# Pleuroparenchymal fibroelastosis in monogenic *DGUOK*-associated mitochondriopathy

**DOI:** 10.64898/2026.04.08.26349275

**Authors:** Sandra von Hardenberg, Pia Maier, Leonard Christian, Anibh Martin Das, Lavinia Neubert, Jannik Ruwisch, Katrin Peters, Dirk Schramm, Matthias Griese, Britta Skawran, Marlies Eilers, Danny Jonigk, Norman Junge, Aiden Haghikia, Tobias Hegelmaier, Winfried Hofmann, Benjamin Seeliger, Diane Miriam Renz, Amelie Stalke, Lara Hartmayer, Alexander Duscha, Martin Schulze, Nataliya DiDonato, Holger Prokisch, Bernd Auber, Lars Knudsen, Jonas C Schupp, Nicolaus Schwerk

## Abstract

**Background:** Pleuroparenchymal fibroelastosis (PPFE) is a rare, fibrotic lung disease with poor prognosis, usually affecting adults which most commonly occurs idiopathically. Biallelic pathogenic variants in *DGUOK* cause mitochondrial DNA (mtDNA) depletion syndrome, predominantly affecting infants with severe hepatic and neurological symptoms. Detailed description of pulmonary manifestations with late-onset presentation have not been reported.

**Methods:** We describe nine patients with PPFE and *DGUOK*-associated mitochondriopathy. Clinical, radiological, histopathological, and genetic data were systematically collected from all patients. Functional studies, single nucleus RNA sequencing (snRNAseq), immunofluorescence staining, transmission electron microscopy and respiratory chain enzyme activity assays were conducted on patient-derived fibroblasts, muscle or lung tissues. mtDNA content quantification was performed on whole genome sequencing (WGS) data.

**Results:** All patients (ages 5–36) presented with progressive dyspnea, weight loss and some with spontaneous pneumothoraces. Chest computed tomography and lung biopsies showed features of PPFE. Biallelic pathogenic *DGUOK* variants were identified in all patients, seven of them carry an unreported intronic variant leading to mtDNA depletion. snRNAseq of lung tissue from four pediatric patients identified Aberrant Basaloid cells and intermediate cells as their precursor localized at the fibrotic edge. Mitochondrial alterations were identified by electron microscopy.

**Conclusion:** PPFE in children and young adults is associated with *DGUOK*-related mitochondriopathy. For the first time, we demonstrate Aberrant Basaloid cells in pediatric fibrotic lung tissue. Since pulmonary involvement may be underrecognized or misinterpreted and the clinical presentation may not always be typical of a mitochondriopathy, we recommend genetic testing in all patients with PPFE of unknown origin.

## Supplementary material for "Pleuroparenchymal fibroelastosis in monogenic *DGUOK*-associated mitochondriopathy": Supplementary Tables S4 and S5.xlsx (part 4 of 21)

### Sheet: Supplementary Table S4 (continued)
Supplementary Table S4. Cell type marker genes within lineages Results of Wilcoxon rank-sum test of each cell-type against all other cell types within the same lineage.
Mesenchymal	EC_gCap	GIMAP7	0	1.83514277495315	0.191	0.059	0
Mesenchymal	EC_gCap	PML	0	1.01492961924183	0.308	0.176	0
Mesenchymal	EC_gCap	SIPA1	0	1.25519948331615	0.249	0.118	0
Mesenchymal	EC_gCap	TM4SF1	0	1.23294255497492	0.224	0.094	0
Mesenchymal	EC_gCap	APOL3	0	1.28755221269768	0.232	0.102	0
Mesenchymal	EC_gCap	TAP2	0	1.15097708260129	0.242	0.113	0
Mesenchymal	EC_gCap	ITPR3	0	1.2116893815017	0.262	0.133	0
Mesenchymal	EC_gCap	ARHGAP23	0	1.17218961799825	0.256	0.127	0
Mesenchymal	EC_gCap	PGS1	0	1.34351946883608	0.244	0.115	0
Mesenchymal	EC_gCap	IFNGR1	0	1.06210080467622	0.289	0.16	0
Mesenchymal	EC_gCap	MOV10	0	1.26538916578083	0.268	0.14	0
Mesenchymal	EC_gCap	SPRY4	0	1.39222031759633	0.262	0.134	0
Mesenchymal	EC_gCap	ICA1	0	1.77329439854713	0.186	0.058	0
Mesenchymal	EC_gCap	EXOC3L1	0	2.50176919340423	0.156	0.028	0
Mesenchymal	EC_gCap	ABCG1	0	1.90143476130798	0.188	0.06	0
Mesenchymal	EC_gCap	KIAA0355	0	1.37301912168792	0.233	0.106	0
Mesenchymal	EC_gCap	SNRK	0	1.28252249019136	0.24	0.114	0
Mesenchymal	EC_gCap	FRMD4A	0	1.94322227388909	0.211	0.085	0
Mesenchymal	EC_gCap	OAS3	0	1.64252896712079	0.19	0.064	0
Mesenchymal	EC_gCap	RAPGEF1	0	1.51053360981079	0.213	0.088	0
Mesenchymal	EC_gCap	TSPAN18	0	2.24398025249561	0.164	0.039	0
Mesenchymal	EC_gCap	ABCC4	0	1.83298796095042	0.187	0.062	0
Mesenchymal	EC_gCap	MIER2	0	1.85982721233585	0.182	0.057	0
Mesenchymal	EC_gCap	LRMDA	0	1.86191852106084	0.188	0.064	0
Mesenchymal	EC_gCap	MAP4K2	0	1.66384031924641	0.188	0.065	0
Mesenchymal	EC_gCap	RPGR	0	1.45278243884363	0.198	0.076	0
Mesenchymal	EC_gCap	TPST2	0	2.35206788823498	0.155	0.033	0
Mesenchymal	EC_gCap	RAMP2	0	1.28479715742819	0.197	0.076	0
Mesenchymal	EC_gCap	ANKRD44	0	1.57328786910719	0.208	0.087	0
Mesenchymal	EC_gCap	FMNL3	0	1.52801673643136	0.213	0.092	0
Mesenchymal	EC_gCap	FRYL	0	1.19729776327512	0.247	0.127	0
Mesenchymal	EC_gCap	PITPNC1	0	1.60067359480813	0.19	0.071	0
Mesenchymal	EC_gCap	CPNE2	0	2.28041643682689	0.158	0.039	0
Mesenchymal	EC_gCap	SAMD12	0	1.81575565897897	0.167	0.049	0
Mesenchymal	EC_gCap	TSPAN14	0	1.41474530938215	0.197	0.08	0
Mesenchymal	EC_gCap	GBA2	0	1.24840705083966	0.233	0.117	0
Mesenchymal	EC_gCap	NLRP1	0	1.20295795611585	0.216	0.1	0
Mesenchymal	EC_gCap	LIMK2	0	1.81685915904748	0.178	0.062	0
Mesenchymal	EC_gCap	HYAL1	0	1.88239420262245	0.161	0.046	0
Mesenchymal	EC_gCap	FLI1	0	1.99734732851033	0.158	0.043	0
Mesenchymal	EC_gCap	MFSD6	0	1.62565763951841	0.173	0.058	0
Mesenchymal	EC_gCap	DACH1	0	1.34917532754167	0.203	0.089	0
Mesenchymal	EC_gCap	ITPRIP	0	1.3265713441704	0.221	0.107	0
Mesenchymal	EC_gCap	MEIS2	0	1.44216501374174	0.196	0.082	0
Mesenchymal	EC_gCap	REC8	0	1.70167621618382	0.182	0.068	0
Mesenchymal	EC_gCap	LRRC8A	0	1.38637835337189	0.198	0.085	0
Mesenchymal	EC_gCap	ARRDC1	0	1.34590541153228	0.207	0.094	0
Mesenchymal	EC_gCap	USHBP1	0	1.98383142450377	0.152	0.039	0
Mesenchymal	EC_gCap	PKN1	0	1.22244591400691	0.214	0.102	0
Mesenchymal	EC_gCap	DCHS1	0	1.32130357283302	0.206	0.094	0
Mesenchymal	EC_gCap	PRKCH	0	1.64079296911783	0.174	0.062	0
Mesenchymal	EC_gCap	RAPGEF4	0	2.67890663502047	0.136	0.025	0
Mesenchymal	EC_gCap	HEY1	0	3.07859796698048	0.128	0.017	0
Mesenchymal	EC_gCap	NXF3	0	4.7357614792203	0.116	0.005	0
Mesenchymal	EC_gCap	ADRB2	0	1.94464200638847	0.152	0.041	0
Mesenchymal	EC_gCap	LRCH1	0	1.33839650530528	0.206	0.095	0
Mesenchymal	EC_gCap	NOL4L	0	1.66554600002839	0.167	0.057	0
Mesenchymal	EC_gCap	JAG2	0	2.10668771712301	0.151	0.041	0
Mesenchymal	EC_gCap	LAP3	0	1.37100370855465	0.198	0.089	0
Mesenchymal	EC_gCap	ALS2CL	0	1.18968184432862	0.205	0.096	0
Mesenchymal	EC_gCap	POSTN	0	2.17562631134691	0.149	0.04	0
Mesenchymal	EC_gCap	PPP1R13B	0	1.62916454952925	0.169	0.061	0
Mesenchymal	EC_gCap	KHDRBS2	0	1.76369949184269	0.149	0.041	0
Mesenchymal	EC_gCap	ZNF608	0	1.82368634194874	0.164	0.057	0
Mesenchymal	EC_gCap	CMPK2	0	1.76246981641606	0.156	0.049	0
Mesenchymal	EC_gCap	PPM1D	0	2.00552108447555	0.157	0.05	0
Mesenchymal	EC_gCap	CYYR1	0	2.08606386300605	0.14	0.034	0
Mesenchymal	EC_gCap	BCL6B	0	1.94172920788222	0.155	0.049	0
Mesenchymal	EC_gCap	PDIA5	0	1.7789300544889	0.17	0.065	0
Mesenchymal	EC_gCap	STX3	0	1.69127260126806	0.169	0.064	0
Mesenchymal	EC_gCap	CIITA	0	1.24733259710428	0.171	0.066	0
Mesenchymal	EC_gCap	STK10	0	1.72380448160187	0.173	0.069	0
Mesenchymal	EC_gCap	ATOH8	0	1.78111905253044	0.168	0.065	0
Mesenchymal	EC_gCap	CD274	0	3.21460850376509	0.117	0.015	0
Mesenchymal	EC_gCap	CD34	0	1.44929318969278	0.179	0.077	0
Mesenchymal	EC_gCap	ARRDC2	0	1.3457010905319	0.185	0.083	0
Mesenchymal	EC_gCap	SULT1C4	0	1.39824907735202	0.171	0.07	0
Mesenchymal	EC_gCap	LEPR	0	1.08820264129279	0.177	0.076	0
Mesenchymal	EC_gCap	SIGIRR	0	1.30726171118387	0.17	0.07	0
Mesenchymal	EC_gCap	PKN3	0	1.45967999188131	0.158	0.059	0
Mesenchymal	EC_gCap	JAM2	0	1.52243896193315	0.153	0.054	0
Mesenchymal	EC_gCap	FGR	0	2.11673090953697	0.13	0.032	0
Mesenchymal	EC_gCap	TEAD4	0	1.98679270156046	0.141	0.043	0
Mesenchymal	EC_gCap	FES	0	1.71840080040982	0.151	0.054	0
Mesenchymal	EC_gCap	TBC1D8	0	1.55264302676425	0.162	0.066	0
Mesenchymal	EC_gCap	C11orf91	0	2.20790144333806	0.132	0.036	0
Mesenchymal	EC_gCap	VSIG2	0	2.08918433730811	0.129	0.033	0
Mesenchymal	EC_gCap	RGS5	0	1.6833798078038	0.136	0.042	0
Mesenchymal	EC_gCap	RDX	0	1.69966086900572	0.152	0.058	0
Mesenchymal	EC_gCap	ABHD17C	0	2.47340957950781	0.119	0.025	0
Mesenchymal	EC_gCap	ST6GALNAC3	0	1.81716628249719	0.131	0.038	0
Mesenchymal	EC_gCap	SPAAR	0	2.42409153706587	0.114	0.021	0
Mesenchymal	EC_gCap	RNF144A	0	1.70502197503924	0.144	0.052	0
Mesenchymal	EC_gCap	PRKAR1B	0	1.68374457554817	0.146	0.054	0
Mesenchymal	EC_gCap	EDN1	0	2.65250567983345	0.113	0.022	0
Mesenchymal	EC_gCap	TSPAN15	0	1.41868736568026	0.149	0.058	0
Mesenchymal	EC_gCap	TSPAN7	0	1.96906246598475	0.122	0.032	0
Mesenchymal	EC_gCap	GNAI2	0	1.64932289471169	0.143	0.054	0
Mesenchymal	EC_gCap	SOX18	0	1.91432171468351	0.122	0.033	0
Mesenchymal	EC_gCap	PARVB	0	1.6636453476203	0.141	0.052	0
Mesenchymal	EC_gCap	THSD1	0	1.73233365818649	0.136	0.048	0
Mesenchymal	EC_gCap	TAL1	0	1.93972806671596	0.121	0.033	0
Mesenchymal	EC_gCap	HID1	0	1.3983624710186	0.139	0.052	0
Mesenchymal	EC_gCap	TNFRSF10D	0	1.6718747237732	0.133	0.047	0
Mesenchymal	EC_gCap	DGKZ	0	1.96615575563194	0.125	0.039	0
Mesenchymal	EC_gCap	GBP4	0	1.61295661906604	0.127	0.042	0
Mesenchymal	EC_gCap	CMTM8	0	2.2531819951347	0.11	0.026	0
Mesenchymal	EC_gCap	PSMB9	0	1.52152707152103	0.135	0.052	0
Mesenchymal	EC_gCap	NR5A2	0	2.39014538240377	0.106	0.023	0
Mesenchymal	EC_gCap	SLC25A29	0	1.67047581330198	0.119	0.037	0
Mesenchymal	EC_gCap	ARHGEF3	0	1.88065075896064	0.116	0.035	0
Mesenchymal	EC_gCap	BAIAP2L1	0	2.20704770095384	0.107	0.027	0
Mesenchymal	EC_gCap	ATP2A3	0	1.82568762604902	0.118	0.038	0
Mesenchymal	EC_gCap	SOX7	0	2.12896706372944	0.105	0.026	0
Mesenchymal	EC_gCap	NAA80	0	2.13623041634347	0.113	0.035	0
Mesenchymal	EC_gCap	LCP2	0	2.19843468973833	0.105	0.028	0
Mesenchymal	EC_gCap	GPSM3	0	2.18240807638791	0.104	0.027	0
Mesenchymal	EC_gCap	MAMSTR	0	2.66012007000834	0.097	0.02	0
Mesenchymal	EC_gCap	SLC5A4	0	2.16308552524147	0.102	0.025	0
Mesenchymal	EC_gCap	CLIC5	0	1.73746081651636	0.115	0.039	0
Mesenchymal	EC_gCap	SYCP2L	0	3.17039103465154	0.087	0.011	0
Mesenchymal	EC_gCap	KIAA1549	0	2.40359220937571	0.095	0.019	0
Mesenchymal	EC_gCap	ADIPOR2	0	1.77747229574294	0.11	0.034	0
Mesenchymal	EC_gCap	N4BP3	0	1.90659537543534	0.104	0.029	0
Mesenchymal	EC_gCap	HPCAL1	0	1.96627940230241	0.107	0.033	0
Mesenchymal	EC_gCap	SH3TC1	0	1.77710025800155	0.11	0.037	0
Mesenchymal	EC_gCap	LRATD1	0	2.91619589787892	0.084	0.012	0
Mesenchymal	EC_gCap	RHBDF2	0	2.41472482062875	0.093	0.022	0
Mesenchymal	EC_gCap	SOX17	0	2.24313005650784	0.088	0.017	0
Mesenchymal	EC_gCap	TDRD10	0	1.9333564649799	0.1	0.031	0
Mesenchymal	EC_gCap	VWA2	0	3.47177395052977	0.077	0.008	0
Mesenchymal	EC_gCap	PNMT	0	1.66474961992159	0.094	0.026	0
Mesenchymal	EC_gCap	INPP5D	0	2.51522580819937	0.086	0.018	0
Mesenchymal	EC_gCap	TM6SF1	0	1.89976249479185	0.093	0.026	0
Mesenchymal	EC_gCap	VANGL2	0	1.87244769293997	0.095	0.029	0
Mesenchymal	EC_gCap	STC2	0	1.94754773791558	0.091	0.025	0
Mesenchymal	EC_gCap	ACSL5	0	2.18308766815767	0.089	0.023	0
Mesenchymal	EC_gCap	CARD10	0	1.85013772720865	0.092	0.026	0
Mesenchymal	EC_gCap	KIT	0	4.35054073522532	0.07	0.005	0
Mesenchymal	EC_gCap	RASGRP3	0	2.01575565761645	0.087	0.023	0
Mesenchymal	EC_gCap	ZNF366	0	1.87943822929997	0.088	0.024	0
Mesenchymal	EC_gCap	LYVE1	0	2.05813127334005	0.084	0.02	0
Mesenchymal	EC_gCap	SLCO2B1	0	2.18197407844087	0.087	0.024	0
Mesenchymal	EC_gCap	RXFP1	0	2.92182686429888	0.07	0.009	0
Mesenchymal	EC_gCap	ASB9	0	2.28890482269133	0.076	0.016	0
Mesenchymal	EC_gCap	PALMD	0	2.22383922761906	0.075	0.016	0
Mesenchymal	EC_gCap	VIP	0	2.57690213641944	0.072	0.013	0
Mesenchymal	EC_gCap	GPER1	0	2.26830091890397	0.075	0.016	0
Mesenchymal	EC_gCap	HIPK4	0	2.22277228343554	0.072	0.014	0
Mesenchymal	EC_gCap	IZUMO1	0	2.17912559893897	0.073	0.016	0
Mesenchymal	EC_gCap	ANO2	0	2.61261963071652	0.068	0.012	0
Mesenchymal	EC_gCap	CLEC4M	0	3.70234441053287	0.061	0.005	0
Mesenchymal	EC_gCap	APLNR	0	3.19351202511223	0.063	0.008	0
Mesenchymal	EC_gCap	ABHD6	0	2.36603812456141	0.071	0.017	0
Mesenchymal	EC_gCap	TMEM132A	0	2.41583198838839	0.068	0.015	0
Mesenchymal	EC_gCap	PLLP	0	2.68872087962254	0.064	0.011	0
Mesenchymal	EC_gCap	RFLNB	0	2.47499675066017	0.068	0.015	0
Mesenchymal	EC_gCap	SYN2	0	3.2589108081794	0.06	0.007	0
Mesenchymal	EC_gCap	CCDC85A	0	2.34999065629329	0.058	0.011	0
Mesenchymal	EC_gCap	CD300LG	0	3.40580169352326	0.05	0.005	0
Mesenchymal	EC_gCap	NLRC3	0	2.68817468695247	0.051	0.009	0
Mesenchymal	EC_gCap	GATA3	0	2.92046571005821	0.049	0.008	0
Mesenchymal	EC_gCap	MGAT5B	0	3.41596793142656	0.046	0.005	0
Mesenchymal	EC_gCap	BAALC	0	3.49031192102766	0.044	0.005	0
Mesenchymal	EC_gCap	CFAP161	0	3.06043563542018	0.045	0.006	0
Mesenchymal	EC_gCap	PKP1	0	4.18510319522552	0.04	0.003	0
Mesenchymal	EC_gCap	FAM222A	0	3.14523509542418	0.043	0.006	0
Mesenchymal	EC_gCap	PPP4R4	0	3.26166112472131	0.038	0.004	0
Mesenchymal	EC_gCap	BRINP1	0	3.60132691188853	0.034	0.003	0
Mesenchymal	EC_gCap	GIMAP1	2.93957119905175e-307	1.9886015206134	0.082	0.023	5.31533264212537e-303
Mesenchymal	EC_gCap	MYZAP	2.21006504503972e-306	1.56834967440635	0.101	0.032	3.99623961444082e-302
Mesenchymal	EC_gCap	ACTN4	2.50686853089946e-304	0.935933316243551	0.316	0.185	4.5329196775724e-300
Mesenchymal	EC_gCap	AIF1L	3.70267009305093e-304	1.7438804048188	0.105	0.035	6.6951680622547e-300
Mesenchymal	EC_gCap	DENND3	1.38574674581047e-303	1.11702523666531	0.212	0.104	2.5057072657745e-299
Mesenchymal	EC_gCap	KCNMB4	3.76972183465458e-301	1.80158989541659	0.084	0.024	6.8164110214224e-297
Mesenchymal	EC_gCap	BICD1	4.54502759985447e-298	1.38322771785043	0.181	0.084	8.21831890605685e-294
Mesenchymal	EC_gCap	ICAM2	8.74481672424585e-296	1.21255080978006	0.154	0.065	1.58123776007813e-291
Mesenchymal	EC_gCap	MLLT1	3.32684180953564e-295	1.09514718182271	0.275	0.156	6.01559536000234e-291
Mesenchymal	EC_gCap	UNC13B	1.10521354030504e-294	1.48932676027232	0.142	0.058	1.99844712357957e-290
Mesenchymal	EC_gCap	PIEZO1	2.00021379045346e-294	1.16369262217952	0.199	0.096	3.61678657589795e-290
Mesenchymal	EC_gCap	NEDD4L	5.18967362567746e-292	1.35298554079074	0.148	0.061	9.38396784994998e-288
Mesenchymal	EC_gCap	OSMR	7.17081564871726e-292	1.31029259465851	0.306	0.187	1.29662688560106e-287
Mesenchymal	EC_gCap	TMC6	1.79166334104552e-290	2.06263041963755	0.08	0.023	3.23968565327851e-286
Mesenchymal	EC_gCap	KCTD15	3.55800160619273e-288	1.21132624930741	0.197	0.096	6.4335785043177e-284
Mesenchymal	EC_gCap	PLPP2	3.65546769546577e-288	2.65855712092731	0.052	0.01	6.60981668694121e-284
Mesenchymal	EC_gCap	ZNF385A	4.32613027811906e-288	1.76857357905909	0.129	0.051	7.82250876889488e-284
Mesenchymal	EC_gCap	OAS2	5.05923175674048e-288	1.3148278452444	0.149	0.062	9.14810286253813e-284
Mesenchymal	EC_gCap	NUDT14	3.41780023984387e-287	1.84965816197941	0.108	0.038	6.18006639368569e-283
Mesenchymal	EC_gCap	PIK3C2B	1.4913541098104e-286	1.3386011912332	0.132	0.052	2.69666650135916e-282
Mesenchymal	EC_gCap	GPR4	4.95765159765327e-285	1.96714697621407	0.069	0.018	8.96442561887664e-281
Mesenchymal	EC_gCap	RALA	1.00765497340965e-283	1.6551840144949	0.112	0.04	1.82204172291933e-279
Mesenchymal	EC_gCap	PPP1R9B	3.01791457179972e-282	1.16864154583887	0.26	0.147	5.45699312872825e-278
Mesenchymal	EC_gCap	EEPD1	1.45171697573345e-277	1.65533502192433	0.103	0.036	2.62499463552122e-273
Mesenchymal	EC_gCap	ADAMTS6	2.17626185038319e-276	2.4131824992443	0.06	0.014	3.93511667786289e-272
Mesenchymal	EC_gCap	TOX2	1.09836157634921e-271	1.37532615926388	0.15	0.066	1.98605740235464e-267
Mesenchymal	EC_gCap	CEACAM19	5.75103719304898e-270	1.9175730721296	0.089	0.029	1.03990254524712e-265
Mesenchymal	EC_gCap	CARHSP1	1.20607464777058e-269	1.1820462776488	0.207	0.106	2.18082417809876e-265
Mesenchymal	EC_gCap	SH3BP2	2.21499655746978e-269	1.3943059420189	0.158	0.071	4.00515677521685e-265
Mesenchymal	EC_gCap	TXNIP	3.15188622841895e-269	0.852770205581278	0.458	0.331	5.69924067822715e-265
Mesenchymal	EC_gCap	CDC37	1.89705283565405e-268	0.918039653178925	0.321	0.199	3.43025093742966e-264
Mesenchymal	EC_gCap	PKP4	1.93821441571454e-268	1.7163000753121	0.101	0.035	3.50467930649504e-264
Mesenchymal	EC_gCap	TNFRSF10A	3.89883714324713e-268	2.04147935780476	0.064	0.016	7.04987732241947e-264
Mesenchymal	EC_gCap	MAOA	5.95897718151314e-268	1.19872463934146	0.191	0.094	1.07750225396121e-263
Mesenchymal	EC_gCap	SLC26A2	7.157966805268e-268	1.89487410144169	0.091	0.03	1.29430355772856e-263
Mesenchymal	EC_gCap	STOM	2.68146289244744e-267	0.85495748164495	0.349	0.223	4.84862120212346e-263
Mesenchymal	EC_gCap	TBX3	8.49845607593109e-267	0.934587824042973	0.269	0.152	1.53669082764986e-262
Mesenchymal	EC_gCap	GNAT1	1.33722147083538e-266	2.7611864984986	0.041	0.007	2.41796386356453e-262
Mesenchymal	EC_gCap	TMCC3	4.0476257354371e-266	2.12015434950839	0.062	0.015	7.31891685481737e-262
Mesenchymal	EC_gCap	PDLIM1	8.67942497320833e-266	1.14585073545712	0.224	0.119	1.56941362365553e-261
Mesenchymal	EC_gCap	BTNL8	3.84455201741733e-265	3.11024461608733	0.033	0.004	6.95171895789401e-261
Mesenchymal	EC_gCap	NBEAL2	6.11670060307862e-262	1.33725941427652	0.155	0.07	1.10602180304868e-257
Mesenchymal	EC_gCap	DGKH	1.50994927751041e-261	1.15606863399768	0.215	0.114	2.73029028359433e-257
Mesenchymal	EC_gCap	NEK3	9.98482756148962e-261	1.43386701747327	0.134	0.057	1.80545651966855e-256
Mesenchymal	EC_gCap	IRF1	1.19768234376955e-260	0.857068383516144	0.301	0.18	2.1656492140041e-256
Mesenchymal	EC_gCap	PPP2R5A	7.65917860716336e-260	1.52936046510209	0.13	0.054	1.38493267574728e-255
Mesenchymal	EC_gCap	PTPRK	1.10882169506078e-259	0.990994543624834	0.27	0.158	2.0049713890089e-255
Mesenchymal	EC_gCap	BCL3	2.72423533653861e-259	1.22123739892002	0.238	0.134	4.92596233552912e-255
Mesenchymal	EC_gCap	MYCT1	5.61776576227435e-259	1.46944401574434	0.098	0.034	1.01580440513445e-254
Mesenchymal	EC_gCap	RGCC	1.11157320853594e-258	0.539518603340965	0.567	0.41	2.00994667567469e-254
Mesenchymal	EC_gCap	GIMAP6	5.3819741795488e-256	1.50228839275545	0.099	0.035	9.73168571146015e-252
Mesenchymal	EC_gCap	SMAGP	1.39449741761657e-255	2.01817071208428	0.074	0.022	2.52153023053429e-251
Mesenchymal	EC_gCap	SEL1L3	5.59235140423694e-255	1.82373641331249	0.09	0.03	1.01120898091412e-250
Mesenchymal	EC_gCap	SPHK1	6.84628919062854e-255	1.41756307940102	0.123	0.05	1.23794601144945e-250
Mesenchymal	EC_gCap	TMEM140	2.49128912048029e-254	1.20655787781273	0.162	0.075	4.50474898765245e-250
Mesenchymal	EC_gCap	LOXHD1	4.96777517669153e-254	2.44097876477665	0.051	0.011	8.98273107449363e-250
Mesenchymal	EC_gCap	FAM89A	2.33892528781785e-253	1.54449707902496	0.095	0.033	4.22924470543224e-249
Mesenchymal	EC_gCap	ELMSAN1	1.62757547350113e-252	0.986924854718223	0.308	0.192	2.94298197118475e-248
Mesenchymal	EC_gCap	FOXP1	3.20823752758772e-252	0.852295977987717	0.361	0.239	5.80113509738412e-248
Mesenchymal	EC_gCap	LDLR	5.70324818922171e-251	1.19725432374293	0.208	0.111	1.03126133757507e-246
Mesenchymal	EC_gCap	LFNG	3.03047347396497e-249	2.04117574573887	0.072	0.021	5.47970213562346e-245
Mesenchymal	EC_gCap	TNFAIP1	8.16084347465653e-249	1.37887751685407	0.122	0.049	1.47564371708739e-244
Mesenchymal	EC_gCap	SEMA6A	1.10650536425465e-248	1.12712068092428	0.132	0.055	2.00078299964525e-244
Mesenchymal	EC_gCap	IFI44L	8.01732636542981e-248	1.28179342513215	0.174	0.085	1.44969295339702e-243
Mesenchymal	EC_gCap	EHD4	9.71945252458173e-247	1.55817655318455	0.117	0.047	1.75747140549487e-242
Mesenchymal	EC_gCap	TUSC3	8.660349228886e-246	1.06198182352852	0.193	0.099	1.56596434756717e-241
Mesenchymal	EC_gCap	MIDN	8.42324664481802e-245	0.819315488272494	0.392	0.268	1.52309145831599e-240
Mesenchymal	EC_gCap	HERC3	4.10856342584619e-244	0.905781581420177	0.261	0.151	7.42910438661509e-240
Mesenchymal	EC_gCap	SHROOM2	4.61168511206066e-244	1.50851138388726	0.093	0.032	8.33884901962809e-240
Mesenchymal	EC_gCap	TIAM1	1.28315486850353e-243	2.04418518011854	0.065	0.018	2.32020063322809e-239
Mesenchymal	EC_gCap	MT1M	1.41734917499537e-242	1.72501281338587	0.093	0.033	2.56285077822663e-238
Mesenchymal	EC_gCap	SPATA13	2.02797634650768e-242	1.37183924859844	0.14	0.062	3.66698682975518e-238
Mesenchymal	EC_gCap	RALGDS	2.21239753229251e-241	1.16350909456576	0.182	0.092	4.00045721789132e-237
Mesenchymal	EC_gCap	SAMD14	1.18826047004861e-239	2.02065667357448	0.07	0.021	2.14861258194189e-235
Mesenchymal	EC_gCap	NES	4.03484985846551e-239	1.01550058551913	0.249	0.144	7.29581551407734e-235
Mesenchymal	EC_gCap	GSE1	5.58796132176292e-239	1.17231675222694	0.206	0.111	1.01041516620117e-234
Mesenchymal	EC_gCap	PCTP	6.12704494156715e-239	1.69090025751054	0.097	0.036	1.10789226633417e-234
Mesenchymal	EC_gCap	KCNJ11	7.2474249911707e-238	3.21889098357787	0.028	0.003	1.31047938690349e-233
Mesenchymal	EC_gCap	CPLX1	7.18232251569224e-236	1.64199380327972	0.073	0.022	1.29870755728747e-231
Mesenchymal	EC_gCap	IVNS1ABP	9.80883633499353e-236	1.41479472123675	0.164	0.08	1.77363378609353e-231
Mesenchymal	EC_gCap	P2RY1	1.50984752463311e-235	1.70022954314306	0.076	0.024	2.73010629404158e-231
Mesenchymal	EC_gCap	STX12	2.77491018173929e-233	1.34555772227805	0.173	0.088	5.01759259062098e-229
Mesenchymal	EC_gCap	SMAD9	1.64631863561197e-232	1.62331464126243	0.091	0.032	2.97687335691357e-228
Mesenchymal	EC_gCap	CDC25B	6.65001678124957e-232	1.05862865875869	0.254	0.151	1.20245603438555e-227
Mesenchymal	EC_gCap	FDPS	1.43487219714847e-230	1.7148158854617	0.085	0.029	2.59453590688386e-226
Mesenchymal	EC_gCap	ZMIZ2	6.01150631106054e-229	1.22073376711614	0.258	0.156	1.08700057116597e-224
Mesenchymal	EC_gCap	CPNE8	6.18999676747295e-229	1.5503870111492	0.096	0.036	1.11927521549446e-224
Mesenchymal	EC_gCap	TEAD2	7.22691686310316e-229	1.00209288902664	0.228	0.129	1.30677110718631e-224
Mesenchymal	EC_gCap	WWC3	1.20526304011412e-228	0.960161787962074	0.231	0.13	2.17935662913435e-224
Mesenchymal	EC_gCap	MYH9	3.04532861225792e-228	1.01549735785983	0.258	0.153	5.50656319668477e-224
Mesenchymal	EC_gCap	SDCBP2	1.48131149751306e-227	2.17716109838672	0.056	0.014	2.67850744980312e-223
Mesenchymal	EC_gCap	RNF115	1.64183791621678e-227	1.07140343632651	0.257	0.154	2.96877132010319e-223
Mesenchymal	EC_gCap	TMEM184B	1.79570105378799e-227	1.04343222614299	0.239	0.138	3.24698664545945e-223
Mesenchymal	EC_gCap	SSH2	1.01695167399407e-226	1.38546083576757	0.144	0.067	1.83885201691608e-222
Mesenchymal	EC_gCap	CDK17	1.16955252904382e-225	1.17422924095319	0.187	0.098	2.11478488301704e-221
Mesenchymal	EC_gCap	ETS2	4.29048716607853e-222	0.751233085451832	0.333	0.216	7.75805889370319e-218
Mesenchymal	EC_gCap	SMIM9	6.0939975202736e-222	3.5812577150828	0.025	0.002	1.10191663161587e-217
Mesenchymal	EC_gCap	LHFPL2	1.55528685564186e-221	1.59810172126326	0.102	0.04	2.81226969237161e-217
Mesenchymal	EC_gCap	APH1A	2.12305357015188e-221	1.42444645191951	0.113	0.047	3.83890546554864e-217
Mesenchymal	EC_gCap	BTN3A1	4.18881081780324e-221	1.21189420884451	0.138	0.063	7.57420772075181e-217
Mesenchymal	EC_gCap	AGFG2	4.43358423916369e-221	2.05081135942955	0.066	0.02	8.01680702125579e-217
Mesenchymal	EC_gCap	GIMAP4	1.80106738826275e-220	1.274140279235	0.124	0.054	3.2566900514567e-216
Mesenchymal	EC_gCap	CCDC88C	7.31676898279128e-220	1.64390461609813	0.082	0.029	1.32301816746832e-215
Mesenchymal	EC_gCap	GUK1	8.06250900156095e-220	1.07841666388652	0.184	0.096	1.45786287766225e-215
Mesenchymal	EC_gCap	AGAP3	6.8880519385896e-219	1.3045785440227	0.148	0.07	1.24549755153577e-214
Mesenchymal	EC_gCap	NCKAP5	1.71372645201239e-218	1.51528726421712	0.124	0.055	3.0987601705288e-214
Mesenchymal	EC_gCap	UPB1	2.76153743766828e-218	2.18934430023451	0.05	0.012	4.99341199479178e-214
Mesenchymal	EC_gCap	QRICH2	4.4033050063497e-218	2.18585882146506	0.05	0.012	7.96205611248153e-214
Mesenchymal	EC_gCap	CRK	1.07425765943868e-217	0.980523223741742	0.228	0.131	1.94247269979702e-213
Mesenchymal	EC_gCap	RNF125	2.77859620900832e-217	1.69397562364346	0.076	0.025	5.02425766512885e-213
Mesenchymal	EC_gCap	CAV1	3.9694595446386e-217	0.782202678379025	0.33	0.217	7.17757674861552e-213
Mesenchymal	EC_gCap	DMAC2	5.36756834667633e-217	1.48377064750894	0.098	0.038	9.70563708446014e-213
Mesenchymal	EC_gCap	ZNF467	6.97041165161204e-217	1.57588694659363	0.084	0.03	1.26038983484449e-212
Mesenchymal	EC_gCap	TMEM204	2.06006328956141e-216	0.813756146960943	0.258	0.153	3.72500644018495e-212
Mesenchymal	EC_gCap	TCAP	2.28567463478429e-216	1.80927228471474	0.058	0.016	4.13295687461695e-212
Mesenchymal	EC_gCap	NRARP	4.68583897492712e-216	1.48286372968694	0.083	0.029	8.47293403446322e-212
Mesenchymal	EC_gCap	MYO6	7.6196433873641e-215	0.847574940932764	0.226	0.128	1.37778391730318e-210
Mesenchymal	EC_gCap	FZD4	9.98000934356768e-215	0.699443232485331	0.256	0.15	1.80458528950391e-210
Mesenchymal	EC_gCap	SIN3B	2.09704974842009e-214	0.763067104037992	0.377	0.265	3.79188535509321e-210
Mesenchymal	EC_gCap	EPB41	3.22169222719379e-214	1.80977994979496	0.068	0.021	5.82546388521182e-210
Mesenchymal	EC_gCap	ANXA3	3.4436192935661e-214	0.88995843163179	0.148	0.07	6.22675240662623e-210
Mesenchymal	EC_gCap	PCGF2	2.50810787673093e-213	1.18270409196357	0.177	0.093	4.53516066270488e-209
Mesenchymal	EC_gCap	UNC5B	4.70528073364679e-213	1.55259221483226	0.095	0.036	8.50808862258013e-209
Mesenchymal	EC_gCap	JAM3	5.27764729942799e-213	1.38901904787451	0.145	0.07	9.5430418468257e-209
Mesenchymal	EC_gCap	SLC25A25	9.90114397455921e-213	1.14747563794207	0.278	0.177	1.7903248534798e-208
Mesenchymal	EC_gCap	NOD1	1.72071440358421e-212	1.27451728399667	0.134	0.062	3.11139578456096e-208
Mesenchymal	EC_gCap	RILPL2	2.87521807753097e-212	1.28099219998165	0.123	0.054	5.1989693277915e-208
Mesenchymal	EC_gCap	IL18RAP	1.4421682561288e-211	3.43516781069695	0.025	0.003	2.6077286407321e-207
Mesenchymal	EC_gCap	KL	5.11499354092452e-211	1.88047714218551	0.059	0.017	9.24893132069972e-207
Mesenchymal	EC_gCap	GLYCTK	1.08776250225923e-210	1.20396897925495	0.148	0.071	1.96689215658514e-206
Mesenchymal	EC_gCap	TCF4	1.49647206104519e-210	0.970736759856438	0.264	0.163	2.70592078078191e-206
Mesenchymal	EC_gCap	FIGNL2	2.84440177452324e-210	2.56850230810899	0.042	0.009	5.14324728869293e-206
Mesenchymal	EC_gCap	ADD1	4.34632949825009e-210	0.840671957618138	0.312	0.204	7.85903299873581e-206
Mesenchymal	EC_gCap	MFNG	5.83381919016762e-210	1.45887994742858	0.085	0.031	1.05487118596611e-205
Mesenchymal	EC_gCap	SLC44A2	1.76950438304051e-209	0.82673848217436	0.285	0.179	3.19961782541385e-205
Mesenchymal	EC_gCap	BTN3A2	5.52829571743695e-209	1.10845452133623	0.151	0.074	9.9962643162695e-205
Mesenchymal	EC_gCap	DNASE1L3	7.34131943424053e-208	2.08186406803916	0.058	0.016	1.32745738009937e-203
Mesenchymal	EC_gCap	RHOC	1.06911517716226e-207	0.926668960849162	0.256	0.156	1.9331740633448e-203
Mesenchymal	EC_gCap	PLEKHG1	3.49898193449532e-207	1.21680493437122	0.133	0.062	6.32685913395445e-203
Mesenchymal	EC_gCap	GRPEL2	7.78412597416371e-206	1.37843129334318	0.095	0.037	1.40752565864828e-201
Mesenchymal	EC_gCap	SLC22A10	3.75436821113255e-205	3.68274610256567	0.021	0.002	6.78864859936988e-201
Mesenchymal	EC_gCap	F2RL3	9.27784957676586e-204	1.52196301677388	0.064	0.02	1.6776207604708e-199
Mesenchymal	EC_gCap	NRROS	9.41240815941689e-204	2.03698113612794	0.048	0.012	1.70195164338576e-199
Mesenchymal	EC_gCap	AATK	4.6842143816335e-203	1.74371734096678	0.066	0.021	8.46999644486969e-199
Mesenchymal	EC_gCap	ISG20	2.69062890779438e-202	1.41036839956128	0.109	0.046	4.8651951910738e-198
Mesenchymal	EC_gCap	NTRK2	5.54666533518058e-202	2.46825662656426	0.037	0.007	1.00294802590735e-197
Mesenchymal	EC_gCap	SLC35F2	1.10838137434434e-200	2.88755611827088	0.038	0.008	2.00417520108944e-196
Mesenchymal	EC_gCap	CTNNAL1	1.19027041994678e-200	1.12250265229631	0.159	0.081	2.15224697334777e-196
Mesenchymal	EC_gCap	AKR1E2	2.82270198644743e-200	1.83771614447533	0.061	0.018	5.10400973189425e-196
Mesenchymal	EC_gCap	TNK2	3.40605674399461e-200	1.18257826180255	0.175	0.094	6.15883180449105e-196
Mesenchymal	EC_gCap	IKBKB	4.3957392520873e-200	0.729829939875172	0.359	0.248	7.94837571562425e-196
Mesenchymal	EC_gCap	BTN3A3	1.13315466060957e-199	1.21818276268591	0.13	0.061	2.04897025731423e-195
Mesenchymal	EC_gCap	XPR1	1.37906253856326e-199	1.52515689471455	0.089	0.034	2.49362088223008e-195
Mesenchymal	EC_gCap	RIN2	1.68972359531299e-199	1.00519717504314	0.23	0.137	3.05535820504495e-195
Mesenchymal	EC_gCap	MAPK12	2.7007204893771e-199	1.06908877443262	0.171	0.09	4.88344278889167e-195
Mesenchymal	EC_gCap	PVR	4.67353317720665e-199	1.21303174320864	0.131	0.061	8.45068269102506e-195
Mesenchymal	EC_gCap	EXOC3L2	3.10057020388829e-198	1.83911914602535	0.064	0.02	5.6064510426708e-194
Mesenchymal	EC_gCap	TINAGL1	4.12258525209987e-198	0.77666535954075	0.24	0.141	7.45445865284699e-194
Mesenchymal	EC_gCap	ARID3B	3.90589271316795e-197	1.40039961527744	0.087	0.033	7.06263520395029e-193
Mesenchymal	EC_gCap	GNA13	1.11625568324322e-196	1.36526023590318	0.129	0.061	2.0184135264404e-192
Mesenchymal	EC_gCap	SSTR1	3.45355659040388e-196	1.74858985556989	0.047	0.012	6.2447210267683e-192
Mesenchymal	EC_gCap	PAXX	5.0649373166936e-196	1.11132603573247	0.167	0.088	9.15841965604537e-192
Mesenchymal	EC_gCap	IRF7	9.34982970228494e-195	1.31452446025843	0.114	0.05	1.69063620676716e-190
Mesenchymal	EC_gCap	PSMB8	1.93321232657775e-194	1.0508167393414	0.165	0.086	3.49563452891789e-190
Mesenchymal	EC_gCap	PPP1R16B	7.4307727170147e-194	1.65485931364561	0.075	0.026	1.3436323226906e-189
Mesenchymal	EC_gCap	PLCG1	1.2723665202074e-193	0.80898280066931	0.31	0.207	2.30069314183901e-189
Mesenchymal	EC_gCap	KIF17	2.09419153493299e-193	1.8576808310072	0.054	0.015	3.78671713346584e-189
Mesenchymal	EC_gCap	CCND1	1.84694591456649e-191	1.40523276371028	0.117	0.053	3.33964760271913e-187
Mesenchymal	EC_gCap	DGKE	2.69025468740207e-191	1.20628446074912	0.115	0.051	4.86451852576043e-187
Mesenchymal	EC_gCap	CLDN7	1.0951253306502e-190	2.04413693047549	0.05	0.014	1.98020562288169e-186
Mesenchymal	EC_gCap	PDE10A	1.11672004075921e-190	1.70788256113772	0.065	0.021	2.0192531777008e-186
Mesenchymal	EC_gCap	CSRNP1	1.41670750133975e-189	0.790750062941043	0.311	0.208	2.56169050392254e-185
Mesenchymal	EC_gCap	FLNB	5.85465359770915e-189	1.2377963260142	0.122	0.057	1.05863846353777e-184
Mesenchymal	EC_gCap	TMTC1	8.71410773374628e-188	1.18536919908377	0.096	0.039	1.575684960416e-183
Mesenchymal	EC_gCap	BEX5	1.57707191870814e-186	3.52660807604937	0.022	0.002	2.85166144340805e-182
Mesenchymal	EC_gCap	BCAR3	2.80661896947659e-186	1.35915510887136	0.097	0.041	5.07492842060756e-182
Mesenchymal	EC_gCap	ADORA2A	6.10622230949656e-186	1.40298011793015	0.077	0.028	1.10412711800317e-181
Mesenchymal	EC_gCap	INPP1	2.11061233977077e-185	1.24049198476916	0.128	0.061	3.8164092327735e-181
Mesenchymal	EC_gCap	ST8SIA6	2.06719527523089e-184	1.82985813609852	0.047	0.012	3.73790249667249e-180
Mesenchymal	EC_gCap	FAM124B	1.18144493263957e-183	2.4563439583719	0.036	0.008	2.13628872719887e-179
Mesenchymal	EC_gCap	GFOD2	2.54095795593441e-183	1.31933683248763	0.105	0.046	4.59456017592061e-179
Mesenchymal	EC_gCap	RENBP	3.45001117861869e-183	1.46595197783294	0.079	0.03	6.23831021317831e-179
Mesenchymal	EC_gCap	CDC14A	7.04651547719166e-183	1.32482148573864	0.105	0.046	1.2741509285858e-178
Mesenchymal	EC_gCap	GIMAP2	7.53653013655233e-182	1.42569415518192	0.091	0.037	1.36275537929139e-177
Mesenchymal	EC_gCap	PALD1	1.81316535240258e-181	0.988646424482018	0.188	0.106	3.27856559021434e-177
Mesenchymal	EC_gCap	CD14	2.23777457709767e-181	1.38053733262506	0.094	0.039	4.04634399030801e-177
Mesenchymal	EC_gCap	PTP4A3	9.61970345996155e-181	0.709066422044218	0.175	0.095	1.73943477963025e-176
Mesenchymal	EC_gCap	DNAJC18	2.03414123732361e-180	1.28809194836698	0.102	0.044	3.67813418532854e-176
Mesenchymal	EC_gCap	SHC2	3.07161595065037e-180	0.959798074211643	0.181	0.1	5.55409596196601e-176
Mesenchymal	EC_gCap	ZBTB46	1.31805438950944e-179	1.00611203167256	0.182	0.102	2.38330594711096e-175
Mesenchymal	EC_gCap	BCL2L1	4.06008712975241e-179	0.821320073356822	0.272	0.176	7.34144954801831e-175
Mesenchymal	EC_gCap	LMO2	1.0042764154647e-178	0.908549335680662	0.139	0.069	1.81593261444327e-174
Mesenchymal	EC_gCap	OCLN	1.18486373267945e-178	1.14036383070412	0.122	0.058	2.14247060143098e-174
Mesenchymal	EC_gCap	TTL	1.64974316103659e-178	1.46004107615677	0.098	0.042	2.98306558378636e-174
Mesenchymal	EC_gCap	ASAP2	4.56164045015039e-178	0.835269100656469	0.252	0.159	8.24835826196193e-174
Mesenchymal	EC_gCap	SPTLC2	1.15533699988742e-177	1.21810368452859	0.118	0.055	2.08908036319643e-173
Mesenchymal	EC_gCap	CDH24	3.09903500489264e-177	1.53134904361615	0.076	0.029	5.60367509584687e-173
Mesenchymal	EC_gCap	RGS12	1.15751207933144e-176	1.17406251576311	0.142	0.072	2.09301334184711e-172
Mesenchymal	EC_gCap	NRXN3	1.58557877173463e-175	2.59082826862524	0.034	0.007	2.86704353505056e-171
Mesenchymal	EC_gCap	ESYT3	1.90846403950478e-175	2.06339546486975	0.041	0.01	3.45088467623254e-171
Mesenchymal	EC_gCap	ARHGAP25	4.00858524660795e-175	1.67170797855851	0.066	0.023	7.24832384291649e-171
Mesenchymal	EC_gCap	INF2	6.46319499095716e-174	0.68784637030455	0.356	0.254	1.16867491826487e-169
Mesenchymal	EC_gCap	CASP10	5.53744553499e-173	1.35360693714767	0.095	0.04	1.00128090163689e-168
Mesenchymal	EC_gCap	CDC42BPB	6.5151067386297e-173	0.94923853075852	0.237	0.149	1.17806160047902e-168
Mesenchymal	EC_gCap	IL12A	9.14353395614538e-172	3.31685952343082	0.021	0.002	1.65333380995021e-167
Mesenchymal	EC_gCap	F11R	3.89542987871686e-171	1.1017042093018	0.132	0.066	7.04371630669583e-167
Mesenchymal	EC_gCap	MYO1C	5.30360644061034e-171	0.86569424249401	0.269	0.177	9.58998116591161e-167
Mesenchymal	EC_gCap	CHST11	1.00494530831306e-170	0.944473001760979	0.155	0.082	1.81714210649167e-166
Mesenchymal	EC_gCap	PAPSS2	1.06130561096208e-170	0.76624877772275	0.247	0.155	1.91905280574163e-166
Mesenchymal	EC_gCap	NECAP2	2.61499133147667e-170	1.02862304690482	0.162	0.088	4.72842732557611e-166
Mesenchymal	EC_gCap	GMFG	3.3904096122699e-170	1.68177872236693	0.054	0.017	6.13053866090643e-166
Mesenchymal	EC_gCap	MFSD4A	4.208750010853e-170	3.0655865700708	0.022	0.003	7.61026176962439e-166
Mesenchymal	EC_gCap	PIK3C2A	5.35612723014098e-170	0.918286583550046	0.191	0.11	9.68494925754092e-166
Mesenchymal	EC_gCap	ABI3	9.64592087724611e-168	1.3476393785293	0.084	0.034	1.74417541302364e-163
Mesenchymal	EC_gCap	ID3	2.17965312419225e-167	0.634002919792541	0.281	0.182	3.94124877916442e-163
Mesenchymal	EC_gCap	PARP14	1.22829240943625e-166	0.839255530521103	0.216	0.131	2.22099833474263e-162
Mesenchymal	EC_gCap	PCDH12	3.23714506485914e-166	1.18492900624027	0.087	0.036	5.8534057062783e-162
Mesenchymal	EC_gCap	ADM5	5.26575209169189e-166	2.08766700173915	0.044	0.012	9.52153293219727e-162
Mesenchymal	EC_gCap	C21orf91	6.38907685067886e-166	1.70762625872663	0.062	0.021	1.15527287613975e-161
Mesenchymal	EC_gCap	CLEC2B	6.89582165830427e-166	1.367727426378	0.114	0.055	1.24690247225458e-161
Mesenchymal	EC_gCap	STC1	9.2792350772131e-166	1.64979288414838	0.051	0.016	1.67787128666167e-161
Mesenchymal	EC_gCap	IL33	9.43157747918441e-166	0.947158744285482	0.147	0.078	1.70541783978613e-161
Mesenchymal	EC_gCap	TMEM8A	9.92049795921052e-166	1.45442255776594	0.09	0.038	1.79382444098445e-161
Mesenchymal	EC_gCap	FCHSD2	1.06314236299624e-164	1.08751607558143	0.163	0.09	1.92237402076981e-160
Mesenchymal	EC_gCap	CABP4	5.91241204622614e-164	2.00306257924577	0.04	0.01	1.06908234619861e-159
Mesenchymal	EC_gCap	CCDC141	7.24847589046521e-164	2.34353731148167	0.045	0.013	1.31066941051392e-159
Mesenchymal	EC_gCap	TTC28	1.64270692326966e-163	0.923848198039963	0.214	0.131	2.9703426586562e-159
Mesenchymal	EC_gCap	IL4R	3.09050997840287e-163	1.0600603434277	0.119	0.058	5.58826014294808e-159
Mesenchymal	EC_gCap	TAF1C	1.5133759309987e-162	1.08822780600457	0.15	0.081	2.73648635843185e-158
Mesenchymal	EC_gCap	GRK2	2.22726828571753e-162	1.00305107193922	0.186	0.109	4.02734651423443e-158
Mesenchymal	EC_gCap	VPS37B	2.56158187244157e-162	1.00681562770339	0.154	0.084	4.63185234174884e-158
Mesenchymal	EC_gCap	PRICKLE2	2.9172410833235e-162	0.981562689236905	0.187	0.109	5.27495532686555e-158
Mesenchymal	EC_gCap	MBOAT2	2.41066935088815e-161	0.925204503574394	0.161	0.088	4.35897232027595e-157
Mesenchymal	EC_gCap	SPTAN1	2.94310448474971e-161	0.661355875141286	0.364	0.265	5.32172152932442e-157
Mesenchymal	EC_gCap	FGD3	2.14009879378096e-160	2.54904463979441	0.035	0.008	3.86972663891473e-156
Mesenchymal	EC_gCap	CHRM1	3.24175864053574e-160	1.96104928576838	0.039	0.01	5.86174797381673e-156
Mesenchymal	EC_gCap	MX1	1.70215956412971e-159	1.13684798513286	0.113	0.054	3.07784492385934e-155
Mesenchymal	EC_gCap	ARHGEF10	2.638093030637e-159	0.602839979829549	0.284	0.189	4.77019981799782e-155
Mesenchymal	EC_gCap	NDE1	2.77683502106078e-159	0.898995561610876	0.204	0.124	5.0210730850821e-155
Mesenchymal	EC_gCap	NFIB	2.99684869739568e-159	0.757744879219744	0.329	0.234	5.41890181463087e-155
Mesenchymal	EC_gCap	STARD4	3.59755634709148e-158	1.56702222584563	0.065	0.024	6.50510138681081e-154
Mesenchymal	EC_gCap	ABCB1	4.35597667923914e-158	1.95565537644136	0.051	0.016	7.87647703140021e-154
Mesenchymal	EC_gCap	TMEM125	9.96018204580745e-158	1.93384769784306	0.043	0.012	1.8010001175229e-153
Mesenchymal	EC_gCap	ANKRD50	3.53016254686253e-157	1.1872210456234	0.123	0.062	6.38323991723682e-153
Mesenchymal	EC_gCap	ANGEL1	1.09596180883465e-156	1.15721431340322	0.139	0.074	1.98171814273481e-152
Mesenchymal	EC_gCap	TSPAN11	4.95399043884802e-156	2.11825701942112	0.043	0.012	8.95780551152499e-152
Mesenchymal	EC_gCap	LRATD2	6.89033622024089e-156	1.00800335722612	0.098	0.044	1.24591059534396e-151
Mesenchymal	EC_gCap	BEND7	3.94326304920231e-154	1.46897968357674	0.076	0.031	7.13020824556762e-150
Mesenchymal	EC_gCap	ATP11A	5.97575526487564e-154	0.93163623408087	0.178	0.104	1.08053606699481e-149
Mesenchymal	EC_gCap	LSR	7.2245126094147e-154	1.32949482526942	0.081	0.034	1.30633637003437e-149
Mesenchymal	EC_gCap	EFNA1	1.37256228577012e-153	1.06896149802816	0.121	0.061	2.48186712512953e-149
Mesenchymal	EC_gCap	HSPB8	7.49169905858384e-153	0.874435820237307	0.204	0.125	1.35464902377313e-148
Mesenchymal	EC_gCap	CCDC69	2.04618224654801e-150	1.15011885793225	0.11	0.053	3.69990673820811e-146
Mesenchymal	EC_gCap	ARFGEF3	2.09768159489912e-150	2.66130352678523	0.025	0.004	3.79302785989658e-146
Mesenchymal	EC_gCap	TMEM37	2.71919689686842e-150	1.29320391019129	0.074	0.03	4.91685182891747e-146
Mesenchymal	EC_gCap	MAGI1	1.29314524245866e-149	1.29128121016199	0.081	0.034	2.33826522741375e-145
Mesenchymal	EC_gCap	KDR	3.22152985757028e-149	0.777650253067443	0.128	0.065	5.82517028845858e-145
Mesenchymal	EC_gCap	CCDC194	3.95553966700582e-149	2.10489332010972	0.035	0.009	7.15240682587993e-145
Mesenchymal	EC_gCap	TCTEX1D1	4.80174853611533e-149	2.92584528474255	0.021	0.003	8.68252170300374e-145
Mesenchymal	EC_gCap	PARP12	5.05661807094939e-149	0.935147567700673	0.14	0.075	9.14337679589069e-145
Mesenchymal	EC_gCap	XKR6	1.05120606410572e-148	1.1226854421624	0.09	0.04	1.90079080511596e-144
Mesenchymal	EC_gCap	VAMP5	1.58405441957913e-148	1.00490883078048	0.124	0.063	2.86428720148299e-144
Mesenchymal	EC_gCap	FAM78A	6.99711418029651e-148	2.1306050601666	0.034	0.008	1.26521818608122e-143
Mesenchymal	EC_gCap	DNM2	1.29369180773198e-147	0.812570216623938	0.276	0.189	2.33925352674096e-143
Mesenchymal	EC_gCap	CD99	3.11781513190537e-147	0.799478504555847	0.268	0.182	5.63763332151128e-143
Mesenchymal	EC_gCap	CAVIN1	3.38467647682336e-147	0.721497772070274	0.265	0.177	6.12017200539199e-143
Mesenchymal	EC_gCap	CRACR2B	4.17841234105039e-147	1.28940733393138	0.083	0.036	7.55540519508731e-143
Mesenchymal	EC_gCap	F8	5.90648912696091e-147	1.91511248057659	0.042	0.012	1.06801136393707e-142
Mesenchymal	EC_gCap	GAK	1.68448146047773e-146	0.83747572210667	0.239	0.156	3.04587937683584e-142
Mesenchymal	EC_gCap	CPAMD8	2.1965684722405e-146	1.16200923228604	0.066	0.025	3.97183511150527e-142
Mesenchymal	EC_gCap	CCDC68	5.84286188637942e-146	0.721481328848462	0.191	0.114	1.05650628629513e-141
Mesenchymal	EC_gCap	ENTPD1	2.91729899264851e-145	0.755751335278746	0.173	0.1	5.27506003850704e-141
Mesenchymal	EC_gCap	AMOTL1	1.8264378707168e-144	0.893229235355623	0.21	0.132	3.30256495783012e-140
Mesenchymal	EC_gCap	SIDT1	5.20886079505573e-144	2.97113593137788	0.02	0.003	9.41866208961977e-140
Mesenchymal	EC_gCap	C1orf54	6.35659035438969e-144	1.73056273988696	0.058	0.021	1.14939866788074e-139
Mesenchymal	EC_gCap	ITGA10	6.67504940387442e-144	1.13549022491705	0.15	0.084	1.20698243320857e-139
Mesenchymal	EC_gCap	TGFBR2	8.37389742553109e-144	0.648982915459095	0.355	0.262	1.51416813248453e-139
Mesenchymal	EC_gCap	STXBP2	5.77920055211455e-142	1.90826344888467	0.048	0.016	1.04499504383335e-137
Mesenchymal	EC_gCap	EPHA7	2.03919071995539e-141	2.87287201321921	0.02	0.003	3.68726465982334e-137
Mesenchymal	EC_gCap	SLFN5	2.16486087863424e-141	0.974823245528313	0.153	0.087	3.91450144074644e-137
Mesenchymal	EC_gCap	CRMP1	9.02897932390146e-141	1.6438638773895	0.055	0.02	1.63262004134786e-136
Mesenchymal	EC_gCap	DIPK2B	2.1957856544159e-140	1.0595752363972	0.098	0.047	3.97041962031483e-136
Mesenchymal	EC_gCap	TOR4A	3.0795639070035e-140	1.33830630788028	0.059	0.022	5.56846745664372e-136
Mesenchymal	EC_gCap	SOX13	4.74763488887583e-140	0.996414037840029	0.136	0.073	8.58467340606528e-136
Mesenchymal	EC_gCap	ARHGAP26	5.19155239531106e-140	0.602572744733917	0.22	0.138	9.38736504120146e-136
Mesenchymal	EC_gCap	SRSF4	1.37238235043741e-139	0.811363256291151	0.267	0.184	2.48154176606093e-135
Mesenchymal	EC_gCap	ST8SIA4	2.1960255764039e-139	1.36128282283206	0.069	0.028	3.97085344725352e-135
Mesenchymal	EC_gCap	NACC2	2.32557086036408e-139	1.15285850379743	0.116	0.059	4.20509722971033e-135
Mesenchymal	EC_gCap	CEACAM1	5.43068531204726e-139	2.53700499254862	0.021	0.003	9.81976518124385e-135
Mesenchymal	EC_gCap	ADRM1	2.25034357038005e-138	1.15827536834836	0.129	0.069	4.0690712439612e-134
Mesenchymal	EC_gCap	EXD3	4.46249135500597e-138	1.01661449985703	0.15	0.085	8.06907686812179e-134
Mesenchymal	EC_gCap	LSG1	6.99987710281364e-138	1.29020804920517	0.109	0.055	1.26571777773076e-133
Mesenchymal	EC_gCap	PDCL3	8.31683260772259e-137	1.29959318253207	0.102	0.05	1.5038496721284e-132
Mesenchymal	EC_gCap	EML1	4.3938355567929e-136	1.22012238279384	0.071	0.029	7.94493345379292e-132
Mesenchymal	EC_gCap	ARC	6.99330897574716e-136	1.28179696087911	0.053	0.019	1.2645301289946e-131
Mesenchymal	EC_gCap	SWAP70	9.75931142677582e-136	0.939376688008567	0.169	0.101	1.7646786921896e-131
Mesenchymal	EC_gCap	LRRFIP1	6.39050604520288e-135	0.911336107375994	0.161	0.094	1.15553130309358e-130
Mesenchymal	EC_gCap	KIAA1211L	1.37319257778246e-134	1.89409043505453	0.036	0.01	2.48300681914624e-130
Mesenchymal	EC_gCap	NRN1	3.94238756257144e-134	1.30519952156041	0.066	0.026	7.12862519064168e-130
Mesenchymal	EC_gCap	PWWP2B	2.85618392271652e-133	1.26333664852951	0.085	0.039	5.16455176905601e-129
Mesenchymal	EC_gCap	SH3BGRL2	8.6353571761893e-133	1.25358922513363	0.085	0.039	1.56144528459855e-128
Mesenchymal	EC_gCap	DISP1	2.04093672528011e-132	0.989488957442381	0.106	0.053	3.69042178665149e-128
Mesenchymal	EC_gCap	CETP	3.35134964295593e-132	2.54106261213065	0.022	0.004	6.05991042439291e-128
Mesenchymal	EC_gCap	FAM219A	7.24031338907035e-132	1.10805356429465	0.132	0.073	1.3091934670117e-127
Mesenchymal	EC_gCap	STARD13	1.3120140567557e-131	0.791550513453483	0.176	0.106	2.37238381742567e-127
Mesenchymal	EC_gCap	EPN2	3.34556741453078e-131	1.05516474449848	0.137	0.076	6.04945499895457e-127
Mesenchymal	EC_gCap	PIM3	1.2038776323434e-130	0.727335273537095	0.196	0.123	2.17685153480334e-126
Mesenchymal	EC_gCap	HHEX	1.5671752916137e-129	1.31510996936917	0.068	0.028	2.83376636229589e-125
Mesenchymal	EC_gCap	VSIR	1.24447275165006e-128	1.25591888576368	0.084	0.039	2.25025562953364e-124
Mesenchymal	EC_gCap	CD58	1.26795264184213e-128	1.31151106020979	0.071	0.03	2.29271196697895e-124
Mesenchymal	EC_gCap	DUSP22	2.46002149820604e-128	0.960406464293259	0.166	0.1	4.44821087305616e-124
Mesenchymal	EC_gCap	PARP9	5.42143041475728e-128	0.885049796437643	0.156	0.092	9.80303047596411e-124
Mesenchymal	EC_gCap	CLEC3B	7.35256669543915e-128	1.85893268853008	0.033	0.009	1.32949110986931e-123
Mesenchymal	EC_gCap	HMCN2	1.50866974203167e-127	0.990099348779272	0.097	0.047	2.72797662754166e-123
Mesenchymal	EC_gCap	ARHGAP45	1.37596233515289e-126	1.45493747319907	0.053	0.02	2.48801509442346e-122
Mesenchymal	EC_gCap	HEG1	1.00054216319601e-125	0.800307367842455	0.202	0.13	1.80918033949102e-121
Mesenchymal	EC_gCap	MT2A	2.53841008914642e-125	0.606361232259701	0.348	0.261	4.58995312319455e-121
Mesenchymal	EC_gCap	CD40	2.60432244168282e-125	0.94922754088259	0.141	0.081	4.70913583905088e-121
Mesenchymal	EC_gCap	IL18BP	3.68514921706689e-125	1.10753227866538	0.114	0.06	6.66348681430036e-121
Mesenchymal	EC_gCap	ETS1	8.99808781105836e-125	0.76377537234652	0.196	0.124	1.62703423799557e-120
Mesenchymal	EC_gCap	RPH3AL	1.45548208341334e-124	1.59632479533463	0.052	0.019	2.631802703228e-120
Mesenchymal	EC_gCap	KLHL2	1.61079468104429e-124	1.34746906008936	0.082	0.038	2.91263894226428e-120
Mesenchymal	EC_gCap	E2F4	2.92429125146454e-124	0.984689096900696	0.157	0.093	5.28770344089819e-120
Mesenchymal	EC_gCap	TXNDC5	2.99756161495357e-124	1.01078867241182	0.158	0.095	5.42019091215904e-120
Mesenchymal	EC_gCap	ESM1	4.7251215279197e-124	2.47388082981684	0.021	0.004	8.5439647467844e-120
Mesenchymal	EC_gCap	DTL	1.25716074493529e-123	3.21505785516551	0.015	0.002	2.27319805899198e-119
Mesenchymal	EC_gCap	ARHGEF2	6.85688396015449e-123	0.7256132569355	0.241	0.164	1.23986175767514e-118
Mesenchymal	EC_gCap	FZD8	9.00049486862038e-123	1.52140226045106	0.053	0.02	1.62746948214394e-118
Mesenchymal	EC_gCap	MATK	1.7839836603168e-122	1.62962626067393	0.042	0.014	3.22579925458483e-118
Mesenchymal	EC_gCap	KCNC4	4.19330065705832e-122	1.16991204370264	0.094	0.047	7.58232624809285e-118
Mesenchymal	EC_gCap	ENPP1	1.36831763727131e-121	1.93561450783185	0.033	0.009	2.47419195171398e-117
Mesenchymal	EC_gCap	DGAT1	1.41386786448411e-121	0.995362424786685	0.128	0.071	2.55655587256016e-117
Mesenchymal	EC_gCap	MAPK3	1.19415106881986e-120	0.849354203712347	0.167	0.101	2.15926396264007e-116
Mesenchymal	EC_gCap	STAT1	2.20595536041029e-120	0.757059327708388	0.173	0.107	3.98880848269389e-116
Mesenchymal	EC_gCap	ATP7B	3.49666675978258e-120	1.57022409273217	0.046	0.016	6.32267283503887e-116
Mesenchymal	EC_gCap	ZSWIM6	1.06426527262284e-119	1.07305707218431	0.102	0.052	1.92440446595662e-115
Mesenchymal	EC_gCap	FAM110D	1.071833158789e-119	1.35857323359988	0.048	0.017	1.93808871772228e-115
Mesenchymal	EC_gCap	ATG16L2	1.56798208959314e-119	0.895414777240275	0.146	0.086	2.83522521440231e-115
Mesenchymal	EC_gCap	KLF3	5.39494522502835e-119	0.960277814657751	0.143	0.084	9.75513995589626e-115
Mesenchymal	EC_gCap	SPATA33	3.03627575940066e-118	1.310752500937	0.083	0.04	5.49019382814827e-114
Mesenchymal	EC_gCap	PITPNM3	2.47761507088628e-117	1.44240004774068	0.05	0.018	4.48002357117658e-113
Mesenchymal	EC_gCap	MSRA	3.45910363221921e-117	1.02792604389971	0.116	0.064	6.25475118777877e-113
Mesenchymal	EC_gCap	CRYBG1	3.59573027707474e-117	1.9486243159875	0.035	0.01	6.50179948700655e-113
Mesenchymal	EC_gCap	SMAD7	4.72090110148108e-117	0.971533818569025	0.137	0.079	8.53633337169809e-113
Mesenchymal	EC_gCap	TAPBP	5.68871935718838e-117	0.725345925438985	0.215	0.143	1.0286342341668e-112
Mesenchymal	EC_gCap	SASH1	2.37304727675453e-116	0.819346205668268	0.146	0.086	4.29094408582754e-112
Mesenchymal	EC_gCap	MTA2	5.39697587849751e-116	0.981829580773468	0.142	0.083	9.7588117834992e-112
Mesenchymal	EC_gCap	FAM43A	2.30292261875832e-115	1.13599045515856	0.095	0.048	4.16414467923879e-111
Mesenchymal	EC_gCap	NOS3	9.79457918429668e-115	1.84798119247229	0.034	0.01	1.77105580810453e-110
Mesenchymal	EC_gCap	PDSS1	2.23489911045407e-114	1.61422691860839	0.044	0.016	4.04114457152304e-110
Mesenchymal	EC_gCap	HSF1	6.09500818831858e-114	0.75810954259009	0.264	0.189	1.10209938061177e-109
Mesenchymal	EC_gCap	HERPUD1	9.20843695944012e-114	0.97939128441527	0.168	0.106	1.66506957100596e-109
Mesenchymal	EC_gCap	ABCC1	2.28495155732189e-113	0.902250475801782	0.182	0.118	4.13164940594944e-109
Mesenchymal	EC_gCap	ITGAV	3.37825299242121e-113	0.905593074877241	0.19	0.124	6.10855706089604e-109
Mesenchymal	EC_gCap	GRB10	3.49050316796716e-113	0.956474848753742	0.134	0.078	6.31152782831822e-109
Mesenchymal	EC_gCap	DDX60L	6.70151099519481e-113	1.0266035194437	0.106	0.057	1.21176721815113e-108
Mesenchymal	EC_gCap	MDFIC	1.84016585584199e-112	1.01220785300031	0.132	0.077	3.32738790053348e-108
Mesenchymal	EC_gCap	TMC7	4.42643995906663e-112	2.38295413205457	0.021	0.004	8.00388873398428e-108
Mesenchymal	EC_gCap	EMP1	1.04638085003785e-111	0.745093439266444	0.38	0.307	1.89206585303844e-107
Mesenchymal	EC_gCap	RSAD2	1.11416477902186e-111	1.31182668175846	0.055	0.022	2.01463275342732e-107
Mesenchymal	EC_gCap	TEDC1	1.24056554283584e-111	0.652765400247786	0.107	0.057	2.24319061455576e-107
Mesenchymal	EC_gCap	MVB12B	1.35998893864161e-111	0.969070546008908	0.117	0.065	2.45913199885175e-107
Mesenchymal	EC_gCap	PRDM1	1.54813385440508e-111	0.962040782549705	0.105	0.056	2.79933563553527e-107
Mesenchymal	EC_gCap	EGFL8	1.65373962196493e-111	0.857943611937784	0.18	0.116	2.99029198443699e-107
Mesenchymal	EC_gCap	TP53INP1	3.80168613516398e-111	1.09811369538174	0.091	0.046	6.87420886960351e-107
Mesenchymal	EC_gCap	YES1	3.92652135681716e-111	1.15409546579154	0.112	0.062	7.09993591739678e-107
Mesenchymal	EC_gCap	ADGRL4	1.19061880366435e-110	0.834723397750421	0.105	0.055	2.15287692078588e-106
Mesenchymal	EC_gCap	AFF1	2.25998555988709e-110	0.640569321369562	0.266	0.19	4.08650588938784e-106
Mesenchymal	EC_gCap	NKTR	4.9517077961068e-110	0.559908151201831	0.346	0.265	8.95367803692031e-106
Mesenchymal	EC_gCap	TRIM22	5.76559592319584e-110	0.63831410773398	0.266	0.19	1.04253505483227e-105
Mesenchymal	EC_gCap	ODF3B	9.05486189533536e-110	0.72892933313616	0.178	0.113	1.63730012791454e-105
Mesenchymal	EC_gCap	PLEKHG2	1.06683286182435e-109	0.858495599554637	0.173	0.109	1.9290471807508e-105
Mesenchymal	EC_gCap	HIPK2	1.09270230030679e-109	0.600054618161765	0.257	0.181	1.97582429941474e-105
Mesenchymal	EC_gCap	GDPD3	1.79373300101041e-109	0.971866493859005	0.124	0.071	3.24342801242702e-105
Mesenchymal	EC_gCap	PHACTR1	3.1163182924804e-109	1.64296050696123	0.046	0.017	5.63492673646305e-105
Mesenchymal	EC_gCap	KSR1	5.39359520275651e-109	0.87836536387965	0.185	0.121	9.75269884562433e-105
Mesenchymal	EC_gCap	NECTIN2	7.69746737481604e-109	0.826010313870745	0.175	0.111	1.39185605071424e-104
Mesenchymal	EC_gCap	POLA1	8.75622509062383e-109	1.11763420462226	0.1	0.053	1.5833006208866e-104
Mesenchymal	EC_gCap	SHROOM1	2.88782412500834e-108	0.959097347090497	0.085	0.042	5.22176358284009e-104
Mesenchymal	EC_gCap	BRI3	3.21122149717152e-108	0.755452400873833	0.223	0.152	5.80653071118554e-104
Mesenchymal	EC_gCap	PNP	8.15015252475414e-108	1.1248772482467	0.088	0.045	1.47371057952604e-103
Mesenchymal	EC_gCap	RASSF2	9.29243640426943e-108	1.02818649119631	0.127	0.074	1.68025835062e-103
Mesenchymal	EC_gCap	NDEL1	1.01074377022627e-107	0.693936404651241	0.214	0.144	1.82762688532314e-103
Mesenchymal	EC_gCap	SH3BP4	4.26965966436237e-107	0.885146559843269	0.135	0.079	7.72039860510004e-103
Mesenchymal	EC_gCap	RBM17	5.97647023169413e-107	0.686526376486495	0.279	0.204	1.08066534729493e-102
Mesenchymal	EC_gCap	KCTD12	6.7092443554165e-107	0.638615761881708	0.2	0.132	1.21316556434641e-102
Mesenchymal	EC_gCap	JAK3	1.80153054492847e-106	1.46830316883164	0.063	0.028	3.25752753133966e-102
Mesenchymal	EC_gCap	HK3	1.88279773915652e-106	2.11540792139297	0.028	0.008	3.40447487194282e-102
Mesenchymal	EC_gCap	MPL	2.22728393670513e-106	2.59882269432696	0.018	0.003	4.02737481435021e-102
Mesenchymal	EC_gCap	DELE1	3.00798622436565e-106	0.746735811713747	0.198	0.131	5.43904069089797e-102
Mesenchymal	EC_gCap	C15orf39	5.19446374507257e-106	0.984475336526487	0.096	0.05	9.39262934384022e-102
Mesenchymal	EC_gCap	CADPS2	1.75753017778001e-105	0.688417943384856	0.187	0.122	3.17796606746181e-101
Mesenchymal	EC_gCap	SH2B2	2.61476875550752e-105	1.89716422552988	0.033	0.01	4.7280248637087e-101
Mesenchymal	EC_gCap	KCNQ1	4.57280519036559e-105	2.13770191907751	0.025	0.006	8.26854634521906e-101
Mesenchymal	EC_gCap	MPP3	6.71616357237755e-105	0.981695407595505	0.108	0.059	1.21441669715731e-100
Mesenchymal	EC_gCap	CYTH2	1.18750759956182e-104	0.664107823295562	0.266	0.191	2.14725124152769e-100
Mesenchymal	EC_gCap	ZC3HAV1	2.95361393759936e-104	0.799796776399073	0.16	0.1	5.34072472196717e-100
Mesenchymal	EC_gCap	ARHGEF1	4.52421894165904e-104	0.651363320341116	0.291	0.216	8.18069269030787e-100
Mesenchymal	EC_gCap	TCN2	6.77656388600339e-104	1.04288965369859	0.101	0.054	1.22533828186713e-99
Mesenchymal	EC_gCap	CCDC85B	1.67595475728287e-103	0.924276773971768	0.134	0.08	3.03046139211889e-99
Mesenchymal	EC_gCap	MOB2	3.66604366673943e-103	0.634530055089146	0.198	0.131	6.62894015819824e-99
Mesenchymal	EC_gCap	KCNK7	8.57625822954611e-103	2.14945944507458	0.023	0.006	1.55075901306653e-98
Mesenchymal	EC_gCap	MARCH3	1.23451584864622e-102	1.63739864964495	0.048	0.019	2.23225155752209e-98
Mesenchymal	EC_gCap	SH2B3	1.28428331255538e-102	1.21289810442003	0.089	0.046	2.32224108576264e-98
Mesenchymal	EC_gCap	DCLK2	2.81530196293683e-102	0.935714112011835	0.16	0.102	5.09062900938238e-98
Mesenchymal	EC_gCap	SATB1	5.66322457530998e-102	1.11277464593591	0.093	0.049	1.02402426770755e-97
Mesenchymal	EC_gCap	ARPC2	8.40940901226808e-102	1.0531319040092	0.135	0.082	1.52058933759831e-97
Mesenchymal	EC_gCap	MMP15	8.95024239401088e-102	1.9253039093598	0.028	0.008	1.61838282968505e-97
Mesenchymal	EC_gCap	SLC20A1	9.27351159863855e-102	0.886935607650777	0.13	0.077	1.67683636726582e-97
Mesenchymal	EC_gCap	ST3GAL2	2.04787974655415e-101	0.939357589878136	0.112	0.063	3.70297615771921e-97
Mesenchymal	EC_gCap	FURIN	2.87522366660404e-101	1.09302125642161	0.095	0.05	5.19897943395342e-97
Mesenchymal	EC_gCap	GJA5	3.0779098201366e-101	0.747309448267069	0.087	0.044	5.56547653677101e-97
Mesenchymal	EC_gCap	TNFRSF1B	3.30419031177068e-101	1.2474847231992	0.073	0.035	5.97463692174375e-97
Mesenchymal	EC_gCap	FRMD8	1.00242120328182e-100	1.53546862186955	0.048	0.019	1.8125780197742e-96
Mesenchymal	EC_gCap	TMEM273	6.51432155997063e-100	1.54563648324503	0.043	0.016	1.17791962447389e-95
Mesenchymal	EC_gCap	HELZ2	1.60114306550846e-99	0.810155241790779	0.114	0.065	2.8951868910524e-95
Mesenchymal	EC_gCap	CLN8	1.60249927654799e-99	0.935471432652014	0.091	0.048	2.89763919185408e-95
Mesenchymal	EC_gCap	TSSC4	1.83938105728501e-99	1.18177395768704	0.114	0.066	3.32596882778276e-95
Mesenchymal	EC_gCap	HYAL3	2.34915098238604e-99	2.64612109460334	0.018	0.003	4.24773480635043e-95
Mesenchymal	EC_gCap	FXYD5	4.27591583488006e-99	0.909947579814866	0.117	0.068	7.73171101263013e-95
Mesenchymal	EC_gCap	PTBP1	4.34385963628757e-99	0.91855261287739	0.155	0.098	7.85456699433519e-95
Mesenchymal	EC_gCap	IL32	4.45602481800259e-99	0.63894910564176	0.19	0.127	8.05738407591229e-95
Mesenchymal	EC_gCap	SFTPA1	6.92197279408003e-99	0.726890195680413	0.196	0.131	1.25163112062555e-94
Mesenchymal	EC_gCap	PGP	8.55742687999892e-99	1.14714147326773	0.084	0.043	1.5473539284414e-94
Mesenchymal	EC_gCap	KLF7	8.6557002680488e-99	0.760257195877949	0.151	0.094	1.56512372246858e-94
Mesenchymal	EC_gCap	MAST4	1.93497372145058e-98	0.787179866495895	0.192	0.129	3.49881948312694e-94
Mesenchymal	EC_gCap	IRF9	2.30782341154194e-98	0.683625370593597	0.173	0.111	4.17300629275014e-94
Mesenchymal	EC_gCap	TAF11	3.88858027999583e-98	0.904357556128709	0.145	0.09	7.03133086228846e-94
Mesenchymal	EC_gCap	TBKBP1	4.96814675632508e-98	0.854672403278273	0.151	0.095	8.98340296478701e-94
Mesenchymal	EC_gCap	SLPI	5.6032677894225e-98	1.1254116543286	0.076	0.037	1.01318288168338e-93
Mesenchymal	EC_gCap	KIF26A	1.15740076693196e-97	1.52620115938792	0.052	0.022	2.09281206676637e-93
Mesenchymal	EC_gCap	PLCG2	5.14042450473258e-96	1.21613484002179	0.062	0.028	9.29491558945744e-92
Mesenchymal	EC_gCap	SPTBN5	5.68039744060812e-96	1.83262000279378	0.028	0.008	1.02712946521076e-91
Mesenchymal	EC_gCap	CLCN4	5.68695912935471e-96	1.62003658628803	0.035	0.012	1.02831594976992e-91
Mesenchymal	EC_gCap	PPP2R5B	7.80733787083455e-96	0.931805601526419	0.109	0.061	1.4117228338043e-91
Mesenchymal	EC_gCap	TBXA2R	8.03646087056317e-96	1.58589151140786	0.039	0.014	1.45315285461523e-91
Mesenchymal	EC_gCap	SPG7	9.4217366172886e-96	0.602376222282895	0.312	0.24	1.70363841513812e-91
Mesenchymal	EC_gCap	LY6E	1.70382483621061e-95	0.778873841418282	0.156	0.099	3.08085606883603e-91
Mesenchymal	EC_gCap	SFTPC	3.00140834998072e-95	0.841450662550362	0.208	0.143	5.42714657843514e-91
Mesenchymal	EC_gCap	LUZP1	3.30217820817743e-95	0.834101992704038	0.154	0.098	5.97099863602643e-91
Mesenchymal	EC_gCap	TRIM56	3.42396705834789e-95	0.667951743583377	0.172	0.111	6.19121723490466e-91
Mesenchymal	EC_gCap	RIPK3	1.27210545023702e-94	1.77203629215859	0.033	0.011	2.30022107511858e-90
Mesenchymal	EC_gCap	B3GNT5	2.97430622494851e-94	1.73872271122838	0.04	0.015	5.3781405159519e-90
Mesenchymal	EC_gCap	CPEB4	3.72281147694469e-94	1.05339829043187	0.111	0.064	6.73158771261139e-90
Mesenchymal	EC_gCap	ZNRF3	4.58172553095186e-94	1.17947260003377	0.06	0.027	8.28467610506716e-90
Mesenchymal	EC_gCap	MICALL1	5.37757889006519e-94	1.53932228219256	0.04	0.015	9.72373814901587e-90
Mesenchymal	EC_gCap	INPP5K	6.72920371689816e-94	0.894891051918618	0.124	0.074	1.21677461608953e-89
Mesenchymal	EC_gCap	SPOCK2	1.16146589912503e-93	0.87326500048927	0.08	0.041	2.10016263879788e-89
Mesenchymal	EC_gCap	USF1	2.02450499102117e-93	0.98899928897142	0.117	0.068	3.66070992476448e-89
Mesenchymal	EC_gCap	MMP28	3.89649924198048e-93	0.900923391626495	0.07	0.034	7.0456499293491e-89
Mesenchymal	EC_gCap	NPTN	6.50808571655703e-93	0.828502184173077	0.218	0.156	1.17679205926784e-88
Mesenchymal	EC_gCap	SP6	7.38554216852297e-93	1.96215559391814	0.019	0.004	1.33545373491232e-88
Mesenchymal	EC_gCap	SEMA5B	1.02550673462823e-92	2.75839286580567	0.014	0.002	1.85432127755476e-88
Mesenchymal	EC_gCap	IFI16	1.08520546826612e-92	0.661936777169716	0.275	0.207	1.9622685277188e-88
Mesenchymal	EC_gCap	GPR84	2.5141180687658e-92	2.27686898754513	0.02	0.005	4.54602829194231e-88
Mesenchymal	EC_gCap	UBA7	2.92414570900167e-92	0.620153026911894	0.247	0.18	5.28744027101683e-88
Mesenchymal	EC_gCap	CCND3	5.71763339656242e-92	0.769829310959576	0.136	0.084	1.03386247076642e-87
Mesenchymal	EC_gCap	SLC27A3	7.11776915874147e-92	0.93883108498285	0.107	0.061	1.28703501928363e-87
Mesenchymal	EC_gCap	TCIRG1	1.24964400396589e-91	0.726221110120992	0.201	0.138	2.25960628797113e-87
Mesenchymal	EC_gCap	TCEA2	1.73446810319238e-91	0.944738583517401	0.119	0.071	3.13626522419247e-87
Mesenchymal	EC_gCap	GIPC2	3.8618889627074e-91	1.66275725521414	0.038	0.014	6.98306762236751e-87
Mesenchymal	EC_gCap	HTR3C	5.85634629711067e-91	2.95343910170853	0.012	0.002	1.05894453744355e-86
Mesenchymal	EC_gCap	IL17RA	6.02213278940491e-91	1.0880059893278	0.085	0.045	1.0889220509802e-86
Mesenchymal	EC_gCap	PDE4B	6.54222191070226e-91	1.25659056600691	0.063	0.03	1.18296456589318e-86
Mesenchymal	EC_gCap	PHACTR4	1.64851374685911e-90	0.819944076025135	0.133	0.082	2.98084255707065e-86
Mesenchymal	EC_gCap	NAA10	2.78683273730054e-90	0.910396368711267	0.13	0.08	5.03915095558684e-86
Mesenchymal	EC_gCap	RAVER2	3.17828956379405e-90	0.980758823955721	0.094	0.052	5.74698318925241e-86
Mesenchymal	EC_gCap	PALM2-AKAP2	3.82636211666412e-90	0.604810910175313	0.285	0.214	6.91882797935207e-86
Mesenchymal	EC_gCap	FXYD6	4.98649583672619e-90	0.679348691272183	0.227	0.163	9.0165817719683e-86
Mesenchymal	EC_gCap	KIAA1671	1.17653262971771e-89	0.963479867762539	0.083	0.044	2.12740630105556e-85
Mesenchymal	EC_gCap	WNT2B	2.46272517650305e-89	0.975883665095086	0.082	0.043	4.45309966415281e-85
Mesenchymal	EC_gCap	C1orf115	2.50359703351757e-89	1.52639155219636	0.043	0.017	4.52700415600648e-85
Mesenchymal	EC_gCap	DISC1	5.65076062534076e-89	1.07853712280911	0.061	0.028	1.02177053627412e-84
Mesenchymal	EC_gCap	DUSP6	6.04890544942525e-89	0.646311418855857	0.164	0.106	1.09376308336507e-84
Mesenchymal	EC_gCap	EHD3	1.46104984145306e-88	0.984348517789973	0.084	0.044	2.64187032331543e-84
Mesenchymal	EC_gCap	PGC	5.00282538082989e-88	0.905421506673512	0.088	0.047	9.0461088536166e-84
Mesenchymal	EC_gCap	RGS6	7.43650686747531e-88	1.61223643199637	0.032	0.011	1.34466917177689e-83
Mesenchymal	EC_gCap	AHR	8.87542132009751e-88	0.59021074372143	0.254	0.187	1.60485368310003e-83
Mesenchymal	EC_gCap	RCBTB1	1.08031684012196e-87	1.1156696736064	0.075	0.039	1.95342891030854e-83
Mesenchymal	EC_gCap	GDPD5	2.00434493525453e-87	1.04008124275749	0.086	0.047	3.62425651192724e-83
Mesenchymal	EC_gCap	POLR2E	7.2370450922664e-87	1.08854346294882	0.092	0.051	1.30860249358361e-82
Mesenchymal	EC_gCap	LLGL2	1.09319589247781e-86	1.28778768128832	0.059	0.028	1.97671681277837e-82
Mesenchymal	EC_gCap	ATP13A2	1.15213477556103e-86	1.54097827759961	0.05	0.022	2.08329010116945e-82
Mesenchymal	EC_gCap	PCBP4	1.27062649507064e-86	0.818190917656228	0.137	0.086	2.29754682838672e-82
Mesenchymal	EC_gCap	ZNF423	1.61483688514306e-86	0.954503268173127	0.083	0.044	2.91994805571568e-82
Mesenchymal	EC_gCap	LRP6	2.36899160878229e-86	0.989618424553384	0.111	0.066	4.28361062700014e-82
Mesenchymal	EC_gCap	PDK3	3.37417677126079e-86	1.68212051839966	0.032	0.011	6.10118643779376e-82
Mesenchymal	EC_gCap	FGD6	3.53624240270666e-86	1.10234320563085	0.078	0.041	6.39423351257418e-82
Mesenchymal	EC_gCap	KAT6A	4.49001801524219e-86	0.565283657284726	0.202	0.139	8.11885057516093e-82
Mesenchymal	EC_gCap	ITM2A	7.88644211318691e-86	0.930459286050525	0.073	0.037	1.42602646290646e-81
Mesenchymal	EC_gCap	PDE9A	7.98765364293547e-86	1.59161796998649	0.037	0.014	1.44432753171559e-81
Mesenchymal	EC_gCap	SLC15A3	1.19791166381975e-85	1.02316512246857	0.066	0.032	2.16606387051888e-81
Mesenchymal	EC_gCap	LRRC36	1.67910729193367e-85	2.51912277221903	0.016	0.003	3.03616180527445e-81
Mesenchymal	EC_gCap	KCTD3	3.18893136359127e-85	0.699151281836574	0.197	0.138	5.76622569164573e-81
Mesenchymal	EC_gCap	ELMOD1	3.82190868613549e-85	3.19393139745568	0.011	0.001	6.91077528627019e-81
Mesenchymal	EC_gCap	TSPAN13	1.65434303219709e-84	1.00883373926447	0.068	0.034	2.99138307081877e-80
Mesenchymal	EC_gCap	EGLN2	2.55404363927445e-84	0.72365535538989	0.151	0.098	4.61822170853606e-80
Mesenchymal	EC_gCap	FAM122C	2.86127112593459e-84	1.10689958216551	0.078	0.041	5.17375044991493e-80
Mesenchymal	EC_gCap	GRAMD1A	4.52512557828135e-84	0.787319808741035	0.138	0.088	8.18233207064834e-80
Mesenchymal	EC_gCap	ZNF792	6.71144171872006e-84	1.19505902916233	0.048	0.02	1.21356289157896e-79
Mesenchymal	EC_gCap	EYA3	6.81389969642077e-84	0.935430993038834	0.108	0.064	1.2320893431068e-79
Mesenchymal	EC_gCap	IFNAR2	1.03533224837939e-83	0.972842422099645	0.094	0.053	1.87208777151961e-79
Mesenchymal	EC_gCap	MARCKSL1	1.24357077003391e-83	0.909873725530565	0.089	0.049	2.24862466637532e-79
Mesenchymal	EC_gCap	RAB11A	1.42727482390857e-83	0.725415048878576	0.102	0.059	2.58079833659148e-79
Mesenchymal	EC_gCap	ELMO3	1.72195766127643e-83	1.51591742343899	0.04	0.016	3.11364384312004e-79
Mesenchymal	EC_gCap	SLC3A2	2.01720278765541e-83	0.649552961657748	0.192	0.133	3.6475060806385e-79
Mesenchymal	EC_gCap	SPRY3	2.42520702208546e-83	1.77285069418424	0.029	0.01	4.38525933733492e-79
Mesenchymal	EC_gCap	FABP5	6.24099216125808e-83	1.41335875970073	0.048	0.021	1.12849620259869e-78
Mesenchymal	EC_gCap	DDX58	6.2631678793155e-83	0.804900949210002	0.118	0.072	1.13250601593783e-78
Mesenchymal	EC_gCap	TTN	1.01552927083724e-82	1.87475641452181	0.032	0.011	1.83628002752789e-78
Mesenchymal	EC_gCap	KDM7A	1.1458850585618e-82	1.12187169099296	0.068	0.034	2.07198936289145e-78
Mesenchymal	EC_gCap	TMEM243	1.5552552737963e-82	1.13491456764081	0.064	0.032	2.81221258607847e-78
Mesenchymal	EC_gCap	GORASP1	2.00516408895717e-82	0.822660099544306	0.124	0.077	3.62573770565236e-78
Mesenchymal	EC_gCap	CSNK1D	2.47330032966547e-82	0.671443853116065	0.229	0.168	4.4722216561011e-78
Mesenchymal	EC_gCap	IGF2BP3	1.59693487658102e-81	2.21511674292869	0.018	0.004	2.88757764383381e-77
Mesenchymal	EC_gCap	AKAP17A	1.66170464534045e-81	0.712053254319741	0.207	0.148	3.00469433970461e-77
Mesenchymal	EC_gCap	KMT2D	2.77527138899712e-81	0.640685860627191	0.243	0.18	5.01824572558459e-77
Mesenchymal	EC_gCap	HRH1	4.06470758754766e-81	1.54651608188556	0.036	0.014	7.34980425980367e-77
Mesenchymal	EC_gCap	NUMB	4.50884183804218e-81	0.64679219349613	0.186	0.128	8.15288781154787e-77
Mesenchymal	EC_gCap	DCAF15	4.6425830592386e-81	0.815777647066446	0.126	0.079	8.39471868771524e-77
Mesenchymal	EC_gCap	SMOX	5.45295734845231e-81	1.69341454198735	0.037	0.014	9.86003747747147e-77
Mesenchymal	EC_gCap	DYNC1LI2	6.9572308923151e-81	0.624064255752166	0.275	0.21	1.25800648994842e-76
Mesenchymal	EC_gCap	TSPAN9	1.43771357074445e-80	0.680072689685899	0.206	0.146	2.59967367862011e-76
Mesenchymal	EC_gCap	SPIN4	1.64971068116142e-80	1.03199821120355	0.078	0.042	2.98300685367608e-76
Mesenchymal	EC_gCap	LGALS9	4.94597818285462e-80	1.60298241712904	0.035	0.013	8.94331775023773e-76
Mesenchymal	EC_gCap	GAS2L1	5.56422248556639e-80	0.929194386994308	0.073	0.038	1.00612270984011e-75
Mesenchymal	EC_gCap	PSMB10	5.63960344510071e-80	0.909248229439344	0.103	0.061	1.01975309494311e-75
Mesenchymal	EC_gCap	MSX1	7.64083673266349e-80	1.95072998516708	0.021	0.006	1.38161609800021e-75
Mesenchymal	EC_gCap	PDE1C	7.94976890596586e-80	0.782762375330693	0.093	0.053	1.43747721357675e-75
Mesenchymal	EC_gCap	IL27RA	1.01013163361165e-79	1.75544508136062	0.03	0.011	1.82652001989658e-75
Mesenchymal	EC_gCap	GRK5	2.70968139025944e-79	0.598404428519936	0.271	0.207	4.89964588986711e-75
Mesenchymal	EC_gCap	SFTPB	3.72636105097518e-79	0.689421101272479	0.383	0.322	6.73800605237333e-75
Mesenchymal	EC_gCap	OTUD1	3.96373315244709e-79	1.00300862740506	0.063	0.031	7.16722228625483e-75
Mesenchymal	EC_gCap	PLSCR1	1.0267945904648e-78	0.742168382624907	0.15	0.099	1.85664997847845e-74
Mesenchymal	EC_gCap	ZNF503	2.42771576748558e-78	0.663025393604564	0.153	0.101	4.38979565076743e-74
Mesenchymal	EC_gCap	APOL1	6.42273528635419e-78	0.764902390506396	0.132	0.084	1.16135899447856e-73
Mesenchymal	EC_gCap	SNTB1	1.69070768629e-77	1.30326506208599	0.052	0.024	3.05713763834958e-73
Mesenchymal	EC_gCap	SCNN1B	4.68139696328025e-77	2.00556597828659	0.022	0.006	8.46490198900336e-73
Mesenchymal	EC_gCap	BTN2A1	5.6397848246128e-77	0.975256281602318	0.1	0.059	1.01978589198649e-72
Mesenchymal	EC_gCap	PKD1L1	6.81656199996242e-77	2.36364569063414	0.016	0.003	1.2325707408332e-72
Mesenchymal	EC_gCap	DENND4B	1.19675018173836e-76	0.954303932055449	0.109	0.066	2.1639636786193e-72
Mesenchymal	EC_gCap	TRIM25	1.21639039983901e-76	0.756436001269459	0.133	0.085	2.1994771209889e-72
Mesenchymal	EC_gCap	NEDD4	1.22737869882177e-76	1.0331655797846	0.079	0.043	2.21934616320952e-72
Mesenchymal	EC_gCap	NAALADL1	1.58738009857684e-76	1.68217317287594	0.032	0.012	2.87030069424664e-72
Mesenchymal	EC_gCap	MAP3K3	1.82349722152562e-76	0.648699959399361	0.193	0.136	3.29724767596262e-72
Mesenchymal	EC_gCap	PLCB3	1.93613642417345e-75	0.926791766714195	0.103	0.062	3.50092188219043e-71
Mesenchymal	EC_gCap	ATG4A	2.36663566327128e-75	1.42325087720522	0.045	0.02	4.27935060632713e-71
Mesenchymal	EC_gCap	RALB	2.44818059176628e-75	1.10343869626721	0.064	0.032	4.42680014603178e-71
Mesenchymal	EC_gCap	ORAI2	2.79859928850555e-75	1.51883432274608	0.036	0.014	5.06042723347574e-71
Mesenchymal	EC_gCap	GPR146	3.43333191263005e-75	1.66047114978542	0.026	0.008	6.20815076441766e-71
Mesenchymal	EC_gCap	RAB27A	4.26866593400594e-75	0.958474139387982	0.096	0.057	7.71860174186954e-71
Mesenchymal	EC_gCap	PPP1R35	5.2871541749568e-75	0.915950144250315	0.118	0.074	9.56023217915689e-71
Mesenchymal	EC_gCap	NUAK2	8.10144476797805e-75	1.5105846682169	0.031	0.011	1.46490324294579e-70
Mesenchymal	EC_gCap	LYL1	1.36719542795664e-74	1.56660742188368	0.03	0.011	2.47216277283119e-70
Mesenchymal	EC_gCap	AP1B1	1.96646904118128e-74	1.01756777529159	0.074	0.04	3.55576932026399e-70
Mesenchymal	EC_gCap	EPHA2	3.87651106661217e-74	0.785694606906358	0.097	0.057	7.00950731064813e-70
Mesenchymal	EC_gCap	BAZ2B	5.66015545781981e-74	0.581469330933611	0.307	0.246	1.02346930988298e-69
Mesenchymal	EC_gCap	IFIH1	8.9869430075985e-74	0.838011649843718	0.097	0.057	1.62501903463396e-69
Mesenchymal	EC_gCap	FLII	9.0317586402027e-74	0.690712122037202	0.209	0.152	1.63312259732145e-69
Mesenchymal	EC_gCap	ARRDC3	1.7200305832345e-73	0.669837092447863	0.281	0.221	3.11015930060462e-69
Mesenchymal	EC_gCap	TRIB2	2.46480103561853e-73	0.648181658279805	0.188	0.133	4.45685323260542e-69
Mesenchymal	EC_gCap	CAMK1	3.49926791034474e-73	0.991369082247014	0.09	0.052	6.32737623548536e-69
Mesenchymal	EC_gCap	TBC1D30	4.48473319078259e-73	2.0244699312823	0.018	0.005	8.10929455557308e-69
Mesenchymal	EC_gCap	NLK	6.48400388864926e-73	0.646143856034849	0.153	0.103	1.17243758314556e-68
Mesenchymal	EC_gCap	SCARB1	1.07184103929311e-72	1.02805942531125	0.058	0.029	1.93810296724981e-68
Mesenchymal	EC_gCap	MEF2A	1.23000133023349e-72	0.816655614219207	0.114	0.071	2.2240884053282e-68
Mesenchymal	EC_gCap	RILP	1.90046464478183e-72	1.08583142572341	0.064	0.033	3.4364201706945e-68
Mesenchymal	EC_gCap	CKLF	2.48462632409597e-72	1.08721423161548	0.067	0.036	4.49270131923033e-68
Mesenchymal	EC_gCap	MEF2C	3.09873131662878e-72	1.18026824411666	0.063	0.033	5.60312596672816e-68
Mesenchymal	EC_gCap	AGRN	7.30309524647842e-72	0.662589985550329	0.16	0.109	1.32054568246823e-67
Mesenchymal	EC_gCap	CTSH	8.1830801477594e-72	0.858443273316347	0.095	0.056	1.47966455231786e-67
Mesenchymal	EC_gCap	CHST12	3.32398766513652e-71	0.721696191687587	0.121	0.077	6.01043449609985e-67
Mesenchymal	EC_gCap	IPPK	3.50521441759098e-71	1.4290229291671	0.052	0.025	6.33812870988801e-67
Mesenchymal	EC_gCap	HES1	1.02046592274008e-70	0.906002742874058	0.122	0.078	1.84520648149861e-66
Mesenchymal	EC_gCap	RB1	2.25070439739107e-70	0.761263797576538	0.139	0.092	4.06972369136254e-66
Mesenchymal	EC_gCap	UBALD2	2.28351853375212e-70	1.21646217033862	0.059	0.03	4.12905821273058e-66
Mesenchymal	EC_gCap	PIR	7.38201976988139e-70	1.01981188996706	0.071	0.039	1.33481681478995e-65
Mesenchymal	EC_gCap	PLCB2	1.01785888038008e-69	1.491931437586	0.033	0.013	1.84049242750327e-65
Mesenchymal	EC_gCap	ITSN2	1.3888758884975e-69	0.64568850051267	0.149	0.1	2.51136538158119e-65
Mesenchymal	EC_gCap	PHKB	1.80808979819511e-69	0.637307530512906	0.146	0.098	3.26938797309639e-65
Mesenchymal	EC_gCap	ARL15	1.81684106304101e-69	0.661586191948005	0.11	0.068	3.28521201019075e-65
Mesenchymal	EC_gCap	PRTG	2.18172640435259e-69	1.74865244993101	0.024	0.008	3.94499768435035e-65
Mesenchymal	EC_gCap	CAV2	2.22195043673871e-69	0.510142793024822	0.236	0.176	4.01773077971094e-65
Mesenchymal	EC_gCap	GATAD2A	2.30346050729781e-69	0.947089752201781	0.131	0.086	4.16511728929589e-65
Mesenchymal	EC_gCap	WDR60	4.39618891480048e-69	0.627071309467537	0.196	0.142	7.94918879574223e-65
Mesenchymal	EC_gCap	FAM167B	5.9378636075428e-69	1.31534238877791	0.035	0.014	1.07368449751589e-64
Mesenchymal	EC_gCap	CDC42EP4	8.38977059377162e-69	1.01267361141125	0.07	0.038	1.51703831876578e-64
Mesenchymal	EC_gCap	CNTNAP3B	1.77126518766993e-68	1.30694165826673	0.035	0.014	3.20280171234477e-64
Mesenchymal	EC_gCap	CMTM3	3.06626899384446e-68	0.833198056356362	0.113	0.072	5.54442759466956e-64
Mesenchymal	EC_gCap	RASAL3	3.8444383905215e-68	1.07304373677806	0.044	0.02	6.95151349774098e-64
Mesenchymal	EC_gCap	GNB4	3.96774244277774e-68	0.665848471674653	0.154	0.106	7.17447188503071e-64
Mesenchymal	EC_gCap	TGOLN2	4.55770103668363e-68	0.563256114161873	0.222	0.165	8.24123501453135e-64
Mesenchymal	EC_gCap	LSS	4.95051546122732e-68	0.721205342557716	0.157	0.108	8.95152205699124e-64
Mesenchymal	EC_gCap	ZBTB8A	1.18805261109165e-67	1.19410906105793	0.047	0.022	2.14823673137592e-63
Mesenchymal	EC_gCap	PAWR	1.29271157414347e-67	0.584589647357523	0.168	0.117	2.33748106836623e-63
Mesenchymal	EC_gCap	VAMP8	1.31574362234209e-67	1.03053881581297	0.072	0.04	2.37912761791897e-63
Mesenchymal	EC_gCap	IBA57	1.96171564320468e-67	0.914246731851837	0.08	0.046	3.5471742260427e-63
Mesenchymal	EC_gCap	MPPE1	2.0045579275959e-67	0.804018806036821	0.106	0.066	3.6246416446789e-63
Mesenchymal	EC_gCap	CCRL2	2.27645070423395e-67	1.65501838890665	0.022	0.007	4.11627816339583e-63
Mesenchymal	EC_gCap	FLOT2	2.39594140619085e-67	0.708252111720962	0.133	0.088	4.33234125067429e-63
Mesenchymal	EC_gCap	ZBTB17	3.95077107949041e-67	0.867720658276011	0.12	0.078	7.14378426593456e-63
Mesenchymal	EC_gCap	CYBC1	5.33636866480898e-67	0.706881297540877	0.146	0.099	9.6492218197076e-63
Mesenchymal	EC_gCap	CNDP2	8.96624047899028e-67	0.699878020713382	0.135	0.09	1.62127560341102e-62
Mesenchymal	EC_gCap	OAS1	1.65687567168036e-66	0.876406503828934	0.077	0.044	2.99596258953243e-62
Mesenchymal	EC_gCap	CHD7	4.22060494555566e-66	0.734809145669806	0.095	0.057	7.63169786255374e-62
Mesenchymal	EC_gCap	SLC35A3	8.47406802841497e-66	0.958093197663338	0.075	0.042	1.532280980898e-61
Mesenchymal	EC_gCap	HIST1H1E	1.21739890374334e-65	1.24262784689941	0.043	0.02	2.20130069774872e-61
Mesenchymal	EC_gCap	NEURL1B	1.76774430468059e-65	0.968495907216693	0.078	0.045	3.19643525172345e-61
Mesenchymal	EC_gCap	AGER	2.40507943432353e-65	0.507591957164159	0.161	0.111	4.3488646331438e-61
Mesenchymal	EC_gCap	BFSP1	2.83840343540428e-65	1.8307830990262	0.021	0.007	5.13240109189802e-61
Mesenchymal	EC_gCap	SP100	6.50801226823851e-65	0.620062782373186	0.185	0.134	1.17677877834289e-60
Mesenchymal	EC_gCap	KBTBD2	2.11063958289382e-64	0.720468951101082	0.107	0.067	3.81645849378861e-60
Mesenchymal	EC_gCap	CYP26C1	3.21944399394732e-64	1.88290499371492	0.017	0.005	5.82139862985555e-60
Mesenchymal	EC_gCap	IRAK2	4.91704187586455e-64	1.48512433100768	0.03	0.011	8.89099511993827e-60
Mesenchymal	EC_gCap	TMEM259	6.51315116415002e-64	0.515793303024365	0.269	0.21	1.17770799350161e-59
Mesenchymal	EC_gCap	WSCD1	7.31456840373894e-64	1.78029345767243	0.023	0.008	1.32262025876408e-59
Mesenchymal	EC_gCap	SPEF2	1.13399873127551e-63	1.06518642990097	0.071	0.04	2.05049650589237e-59
Mesenchymal	EC_gCap	SCRN2	1.219231424559e-63	0.761800902082262	0.09	0.054	2.20461426188758e-59
Mesenchymal	EC_gCap	ZNRF1	1.35244199590799e-63	0.726785088277282	0.099	0.062	2.44548561700083e-59
Mesenchymal	EC_gCap	PCED1B	1.54373570149853e-63	1.16370140863114	0.04	0.018	2.79138289544965e-59
Mesenchymal	EC_gCap	MARVELD2	1.99352367389792e-63	1.10493863751999	0.036	0.015	3.60468950714222e-59
Mesenchymal	EC_gCap	GIPC3	2.0687401315102e-63	1.91189682551665	0.023	0.008	3.74069590579674e-59
Mesenchymal	EC_gCap	VASP	2.25923736531031e-63	0.830000489208302	0.135	0.091	4.0851530039541e-59
Mesenchymal	EC_gCap	CD2AP	2.44577107138233e-63	0.737357131305907	0.135	0.091	4.42244325127353e-59
Mesenchymal	EC_gCap	SYNGR2	3.80301447478694e-63	0.509765416744035	0.164	0.115	6.87661077330974e-59
Mesenchymal	EC_gCap	CCDC130	7.13258564894387e-63	0.63761079850025	0.201	0.15	1.28971413704203e-58
Mesenchymal	EC_gCap	DDX60	7.3101036669928e-63	0.773448714444669	0.085	0.05	1.32181294506564e-58
Mesenchymal	EC_gCap	RIPOR3	7.5251881370828e-63	1.45740233095854	0.064	0.035	1.36070451894731e-58
Mesenchymal	EC_gCap	VSIG10	8.62450754278976e-63	0.871437003724224	0.069	0.038	1.55948345388725e-58
Mesenchymal	EC_gCap	C2CD4B	9.79823623165796e-63	0.996475171706455	0.034	0.015	1.77171707540839e-58
Mesenchymal	EC_gCap	PIP5K1C	1.03219763000114e-62	0.898399353353476	0.107	0.068	1.86641975456805e-58
Mesenchymal	EC_gCap	DUSP7	1.19124042016377e-62	0.85977967339438	0.085	0.051	2.15400092774014e-58
Mesenchymal	EC_gCap	SHISA5	1.30202764350385e-62	0.950117909153926	0.063	0.034	2.35432638498367e-58
Mesenchymal	EC_gCap	CORO1B	1.86040048132502e-62	0.651800798221254	0.138	0.093	3.36397615033191e-58
Mesenchymal	EC_gCap	ALDH2	3.30011549153661e-62	0.579355314790501	0.195	0.143	5.96726883179649e-58
Mesenchymal	EC_gCap	CORO7	8.33251635973472e-62	0.710788091658949	0.144	0.099	1.50668560816723e-57
Mesenchymal	EC_gCap	CBX2	1.4307295459695e-61	2.16149683869209	0.016	0.004	2.58704516502205e-57
Mesenchymal	EC_gCap	ELOVL5	1.67349095109283e-61	0.762030532431511	0.112	0.073	3.02600633776606e-57
Mesenchymal	EC_gCap	OVCH1	2.32943734297167e-61	1.85694468125758	0.017	0.005	4.21208860356138e-57
Mesenchymal	EC_gCap	KIAA0895L	2.55730725273983e-61	0.636538129451148	0.172	0.124	4.62412297440415e-57
Mesenchymal	EC_gCap	RAB4B	1.355542689131e-60	0.901360524024755	0.093	0.058	2.45109229048667e-56
Mesenchymal	EC_gCap	RXRG	2.464786439679e-60	1.87067349641964	0.015	0.004	4.45682684022756e-56
Mesenchymal	EC_gCap	MADD	4.2655653740406e-60	0.804221207493298	0.108	0.069	7.71299530934021e-56
Mesenchymal	EC_gCap	TMPO	4.56262966712361e-60	0.920427431446021	0.071	0.04	8.25014696409291e-56
Mesenchymal	EC_gCap	CLDN11	5.82474472931857e-60	1.46749727926325	0.03	0.012	1.05323034195538e-55
Mesenchymal	EC_gCap	VAMP3	8.9723207560845e-60	0.775111445267374	0.122	0.082	1.6223750391152e-55
Mesenchymal	EC_gCap	SGSH	1.89034852581142e-59	0.709681117300152	0.115	0.075	3.4181282043722e-55
Mesenchymal	EC_gCap	CLDN34	1.92966078681611e-59	1.69748399236175	0.015	0.004	3.4892126347209e-55
Mesenchymal	EC_gCap	MYO7B	2.32335577302938e-59	2.09722217084273	0.014	0.003	4.20109190879173e-55
Mesenchymal	EC_gCap	PLA1A	2.86754041224856e-59	0.584092288998052	0.066	0.036	5.18508657342785e-55
Mesenchymal	EC_gCap	PRLR	4.99985093737935e-59	2.56367583286543	0.01	0.002	9.04073046496934e-55
Mesenchymal	EC_gCap	FMNL2	5.96438911277378e-59	0.712604367560735	0.163	0.118	1.07848083937175e-54
Mesenchymal	EC_gCap	VPS37A	5.96800982104402e-59	0.782623109490037	0.113	0.074	1.07913553584118e-54
Mesenchymal	EC_gCap	USP25	7.55437428217397e-59	0.608213340175786	0.189	0.14	1.3659819577027e-54
Mesenchymal	EC_gCap	AK9	1.06869220658653e-58	0.950982896353922	0.054	0.028	1.93240924794977e-54
Mesenchymal	EC_gCap	VAV3	1.08315592825172e-58	0.845489930697427	0.059	0.032	1.95856254946475e-54
Mesenchymal	EC_gCap	LIMD2	1.36285777386296e-58	1.04691637652748	0.064	0.035	2.464319426699e-54
Mesenchymal	EC_gCap	ARPC5L	1.40444664333907e-58	0.892423687605586	0.079	0.047	2.53952042048571e-54
Mesenchymal	EC_gCap	HK1	4.42686442244874e-58	0.869704254500009	0.106	0.069	8.00465624867181e-54
Mesenchymal	EC_gCap	EZH2	7.85644169947999e-58	1.42628800252655	0.033	0.014	1.42060178809997e-53
Mesenchymal	EC_gCap	ZNF195	1.07802448705781e-57	0.991332022252137	0.062	0.034	1.94928387749793e-53
Mesenchymal	EC_gCap	CIDEB	1.37905173726923e-57	1.49084431668256	0.032	0.014	2.49360135133022e-53
Mesenchymal	EC_gCap	PTK2B	1.46146651806863e-57	0.878360190250528	0.08	0.048	2.6426237579717e-53
Mesenchymal	EC_gCap	DDAH2	2.25815804038109e-57	0.805023976821158	0.155	0.111	4.08320136861708e-53
Mesenchymal	EC_gCap	H3F3B	2.81592662892845e-57	0.919680697652209	0.077	0.046	5.09175853042843e-53
Mesenchymal	EC_gCap	RANBP17	3.94517045823396e-57	1.2417288740463	0.043	0.021	7.13365722257864e-53
Mesenchymal	EC_gCap	NUDCD1	4.87905098598193e-57	0.991295605818455	0.059	0.032	8.82229999285252e-53
Mesenchymal	EC_gCap	TTC19	5.35855998941784e-57	0.763698379197773	0.127	0.086	9.68934817286534e-53
Mesenchymal	EC_gCap	TTYH3	5.59664191002695e-57	0.71443804100919	0.103	0.066	1.01198479017107e-52
Mesenchymal	EC_gCap	GFOD1	1.01877046764845e-56	0.560434915407705	0.158	0.112	1.84214075960193e-52
Mesenchymal	EC_gCap	AGO4	1.11853259497572e-56	0.722134409993441	0.104	0.067	2.02253063823509e-52
Mesenchymal	EC_gCap	BTG1	1.3955989375263e-56	0.587508096056212	0.194	0.145	2.52352199883506e-52
Mesenchymal	EC_gCap	FAR2	1.74489703020034e-56	1.27721286719465	0.033	0.015	3.15512281000826e-52
Mesenchymal	EC_gCap	AAK1	1.96762227696671e-56	0.736668115083452	0.136	0.095	3.5578546012112e-52
Mesenchymal	EC_gCap	TCF7	8.25471889942697e-56	1.29852698990594	0.031	0.013	1.49261827139438e-51
Mesenchymal	EC_gCap	TNFAIP8L1	2.06883510865929e-55	1.18183619126521	0.035	0.016	3.74086764347773e-51
Mesenchymal	EC_gCap	DBNL	4.58348975099336e-55	0.542219111522454	0.222	0.172	8.2878661677462e-51
Mesenchymal	EC_gCap	TLR4	5.13153423874222e-55	1.21154822875726	0.037	0.017	9.27884021049368e-51
Mesenchymal	EC_gCap	ANO10	6.00148604094093e-55	0.699818907369521	0.092	0.058	1.08518870592294e-50
Mesenchymal	EC_gCap	SIPA1L2	8.48248018929442e-55	0.720324232761784	0.1	0.064	1.53380206782822e-50
Mesenchymal	EC_gCap	DNM3	9.5199612717146e-55	0.675512299340402	0.097	0.062	1.72139939715143e-50
Mesenchymal	EC_gCap	TMEM219	1.57547086599429e-54	0.576971764902754	0.155	0.11	2.84876641989087e-50
Mesenchymal	EC_gCap	CDC42SE2	2.11666663460077e-54	0.92222799987987	0.063	0.036	3.82735660868512e-50
Mesenchymal	EC_gCap	PCGF3	2.45569719275497e-54	0.709841897413918	0.154	0.111	4.44039166393953e-50
Mesenchymal	EC_gCap	SDE2	2.91895149082908e-54	0.899017110167758	0.07	0.041	5.27804808571715e-50
Mesenchymal	EC_gCap	RGMB	3.94089050094891e-54	0.87970655268531	0.08	0.049	7.12591820381582e-50
Mesenchymal	EC_gCap	NEO1	5.0653991031246e-54	0.861863264730806	0.069	0.04	9.15925465826991e-50
Mesenchymal	EC_gCap	LMNB1	5.28847171192541e-54	1.86342882356414	0.016	0.005	9.56261454950353e-50
Mesenchymal	EC_gCap	CD46	2.60841410122747e-53	0.527051822048604	0.244	0.193	4.71653437783951e-49
Mesenchymal	EC_gCap	NAPSA	3.87678187501499e-53	0.848710301357221	0.061	0.034	7.0099969864021e-49
Mesenchymal	EC_gCap	UBE2L6	8.95222142229361e-53	0.814445950940967	0.09	0.057	1.61874067757913e-48
Mesenchymal	EC_gCap	NHLRC2	1.1887869109692e-52	0.726343198923076	0.102	0.067	2.1495644924145e-48
Mesenchymal	EC_gCap	PBX2	1.26439691519577e-52	0.523981162310902	0.21	0.161	2.28628250205699e-48
Mesenchymal	EC_gCap	SUSD1	1.58198958484426e-52	1.19887927668683	0.04	0.02	2.86055356731539e-48
Mesenchymal	EC_gCap	USP4	2.39068084491171e-52	0.625200588600608	0.155	0.112	4.32282910376935e-48
Mesenchymal	EC_gCap	MN1	2.71043482983581e-52	1.08784822417232	0.047	0.024	4.90100825930911e-48
Mesenchymal	EC_gCap	ME3	2.84862291357385e-52	0.726218497445727	0.109	0.072	5.15087995232423e-48
Mesenchymal	EC_gCap	HIST1H1D	8.85975872542649e-52	0.87736756436425	0.041	0.02	1.60202157273162e-47
Mesenchymal	EC_gCap	ATG7	9.09466549609769e-52	0.809226998941335	0.097	0.064	1.64449741500438e-47
Mesenchymal	EC_gCap	ATP8B1	1.14245268372486e-51	0.947541062031663	0.069	0.041	2.06578294271128e-47
Mesenchymal	EC_gCap	CSNK1E	1.48099779175652e-51	0.525127934779236	0.199	0.151	2.67794020705414e-47
Mesenchymal	EC_gCap	AP3M2	1.73788494233389e-51	0.799394253491967	0.068	0.04	3.14244355272814e-47
Mesenchymal	EC_gCap	RNF213	1.74524538413304e-51	0.516198465485681	0.211	0.162	3.15575270358936e-47
Mesenchymal	EC_gCap	TRIM16	2.05123168284077e-51	1.6522378446165	0.023	0.009	3.70903712891268e-47
Mesenchymal	EC_gCap	ITPRID2	2.29836569745738e-51	0.577673549042556	0.112	0.075	4.15590485414244e-47
Mesenchymal	EC_gCap	SORBS2	3.16874354115692e-51	0.680032820758133	0.079	0.049	5.72972207111994e-47
Mesenchymal	EC_gCap	MYO18A	4.96321697146644e-51	0.551825775779532	0.157	0.114	8.97448892780562e-47
Mesenchymal	EC_gCap	MSN	5.50469908987522e-51	0.521898568216809	0.17	0.125	9.95359689431237e-47
Mesenchymal	EC_gCap	TMOD3	5.68936253793804e-51	0.554892372035084	0.156	0.113	1.02875053410996e-46
Mesenchymal	EC_gCap	RASAL2	8.84173565773888e-51	0.554791270965766	0.137	0.097	1.59876264163234e-46
Mesenchymal	EC_gCap	FAM214B	9.7657206066342e-51	1.14193979032317	0.037	0.018	1.7658376000916e-46
Mesenchymal	EC_gCap	S100A16	1.09749859762824e-50	0.591797847465679	0.178	0.133	1.98449696423138e-46
Mesenchymal	EC_gCap	DLGAP4	1.10448571690571e-50	0.50216293834214	0.22	0.172	1.9971310733089e-46
Mesenchymal	EC_gCap	UHRF1BP1	1.24954655226516e-50	1.03436419814584	0.04	0.02	2.25943007580587e-46
Mesenchymal	EC_gCap	CDKN1A	1.5222129071077e-50	0.665735810994109	0.204	0.16	2.75246537863214e-46
Mesenchymal	EC_gCap	EMID1	1.5772705221133e-50	0.671470072696159	0.105	0.07	2.85202055808527e-46
Mesenchymal	EC_gCap	TSEN54	2.25966265890637e-50	1.21906220092331	0.041	0.021	4.08592201983449e-46
Mesenchymal	EC_gCap	C17orf49	2.92004141188387e-50	0.937766353020911	0.066	0.039	5.28001888096841e-46
Mesenchymal	EC_gCap	SH2D4B	3.65563419657569e-50	1.85241431267957	0.019	0.007	6.61011775424816e-46
Mesenchymal	EC_gCap	LRRC8C	3.69167606139015e-50	1.02230919387193	0.044	0.023	6.67528865420567e-46
Mesenchymal	EC_gCap	HGFAC	3.9543536602634e-50	2.02293770331799	0.012	0.003	7.15026228848828e-46
Mesenchymal	EC_gCap	CHRM3	4.11452836171588e-50	1.7739336865538	0.016	0.005	7.43989018365466e-46
Mesenchymal	EC_gCap	HACE1	4.20577464453892e-50	0.729108940971108	0.087	0.055	7.60488171225528e-46
Mesenchymal	EC_gCap	FNBP1	5.45371247876317e-50	0.561124122921015	0.162	0.119	9.86140290409957e-46
Mesenchymal	EC_gCap	SLC66A2	6.84848631338528e-50	0.887175875213156	0.097	0.064	1.23834329518633e-45
Mesenchymal	EC_gCap	TYK2	7.43524317113381e-50	0.510613669787503	0.188	0.142	1.34444067020441e-45
Mesenchymal	EC_gCap	CRACR2A	1.15533737146265e-49	1.65653752437972	0.035	0.017	2.08908103507877e-45
Mesenchymal	EC_gCap	KRBA2	1.73876993278118e-49	0.987678213763397	0.053	0.029	3.14404379245494e-45
Mesenchymal	EC_gCap	NXPE3	1.93583592346251e-49	1.07812328787151	0.042	0.022	3.50037851680491e-45
Mesenchymal	EC_gCap	CGAS	1.94918522065262e-49	1.02254046384072	0.045	0.023	3.52451671598407e-45
Mesenchymal	EC_gCap	CDK11B	2.34985400649994e-49	1.04436520702694	0.058	0.033	4.2490060145532e-45
Mesenchymal	EC_gCap	TDRD7	2.98213319271428e-49	0.742885514249955	0.079	0.049	5.39229323906596e-45
Mesenchymal	EC_gCap	CD200	4.54359201786879e-49	1.26672555604333	0.039	0.02	8.21572308671035e-45
Mesenchymal	EC_gCap	PDCD6IP	7.34114913314079e-49	0.564282188025945	0.169	0.126	1.32742658625452e-44
Mesenchymal	EC_gCap	SRPK2	7.66834250593732e-49	0.790150808735442	0.09	0.058	1.38658969192359e-44
Mesenchymal	EC_gCap	ARHGEF6	8.96372742512021e-49	0.628421430192499	0.112	0.076	1.62082119301024e-44
Mesenchymal	EC_gCap	FAM221A	9.61061839026574e-49	1.01900906265445	0.044	0.023	1.73779201732785e-44
Mesenchymal	EC_gCap	LRMP	1.06851873815349e-48	1.67891193959416	0.015	0.005	1.93209558232915e-44
Mesenchymal	EC_gCap	IFIT3	2.71554470471415e-48	0.767149194769622	0.068	0.041	4.91024793506412e-44
Mesenchymal	EC_gCap	SNAI1	3.44619999318487e-48	2.00904887786188	0.013	0.004	6.23141882767688e-44
Mesenchymal	EC_gCap	FERMT3	3.81455886780495e-48	1.33291554580711	0.038	0.019	6.89748534476491e-44
Mesenchymal	EC_gCap	TRA2B	4.57061396836535e-48	0.678785962348461	0.207	0.162	8.26458417759822e-44
Mesenchymal	EC_gCap	FAM171A2	5.38787108222902e-48	1.54748561095167	0.02	0.007	9.74234849088652e-44
Mesenchymal	EC_gCap	CTRL	6.71247381417741e-48	1.16254712440382	0.029	0.013	1.21374951507956e-43
Mesenchymal	EC_gCap	NDFIP2	6.78016898903829e-48	1.17947162716733	0.049	0.027	1.2259901565979e-43
Mesenchymal	EC_gCap	ARPC1B	6.89725520781458e-48	0.71089680580236	0.1	0.066	1.24716168667703e-43
Mesenchymal	EC_gCap	KLF11	8.12717313826348e-48	0.674919577753717	0.12	0.083	1.4695554468608e-43
Mesenchymal	EC_gCap	STRN4	9.25765974663799e-48	0.673858129120577	0.145	0.105	1.67397003538708e-43
Mesenchymal	EC_gCap	PLEKHF2	1.24703049220938e-47	0.866230604514345	0.057	0.033	2.254880536013e-43
Mesenchymal	EC_gCap	PCSK6	1.87850878529274e-47	1.14441576387267	0.044	0.023	3.39671958556634e-43
Mesenchymal	EC_gCap	ERRFI1	2.09369333496869e-47	0.767495982714377	0.117	0.081	3.78581628829039e-43
Mesenchymal	EC_gCap	ADPRH	2.59347115040535e-47	1.08575277136836	0.033	0.016	4.68951453416296e-43
Mesenchymal	EC_gCap	ARHGEF12	3.22008963610791e-47	0.603872021341364	0.155	0.114	5.82256608001033e-43
Mesenchymal	EC_gCap	SHFL	4.89933324675361e-47	0.624350758663995	0.181	0.138	8.85897437677988e-43
Mesenchymal	EC_gCap	SHB	7.79013184544265e-47	0.836632850132404	0.084	0.054	1.40861164029294e-42
Mesenchymal	EC_gCap	BTN2A2	1.15927005301773e-46	1.11400274958178	0.041	0.021	2.09619210986667e-42
Mesenchymal	EC_gCap	CMIP	1.40869383021061e-46	0.54932981842255	0.147	0.107	2.54720018378682e-42
Mesenchymal	EC_gCap	CCNY	1.54510697304548e-46	0.753376816219942	0.108	0.074	2.79386242866083e-42
Mesenchymal	EC_gCap	SLC6A6	1.56720015742938e-46	0.946209167742216	0.077	0.048	2.83381132466381e-42
Mesenchymal	EC_gCap	SLC7A11	1.64781344070506e-46	2.31740655211906	0.01	0.002	2.9795762634829e-42
Mesenchymal	EC_gCap	TRAPPC10	2.31509545364365e-46	0.735500355583647	0.095	0.063	4.18615559927845e-42
Mesenchymal	EC_gCap	RBM44	2.59284967235534e-46	1.69740540235075	0.021	0.008	4.68839077755292e-42
Mesenchymal	EC_gCap	KPNA2	2.91697375498222e-46	1.10410633356461	0.035	0.017	5.27447194375885e-42
Mesenchymal	EC_gCap	FOSL2	4.84263361189734e-46	0.52812344449007	0.276	0.23	8.75645009703278e-42
Mesenchymal	EC_gCap	GAS6	5.51907125151564e-46	0.596058670562175	0.168	0.127	9.97958463699059e-42
Mesenchymal	EC_gCap	ENDOU	8.84575909295142e-46	2.10727846784889	0.014	0.004	1.59949015918748e-41
Mesenchymal	EC_gCap	TK1	1.04480506594234e-45	2.0793451371336	0.011	0.003	1.88921652023694e-41
Mesenchymal	EC_gCap	VTI1A	1.56983504241152e-45	0.578813222308569	0.187	0.144	2.83857572368852e-41
Mesenchymal	EC_gCap	FAM110A	2.225777758332e-45	1.62036514961684	0.017	0.006	4.02465134261592e-41
Mesenchymal	EC_gCap	PITPNB	3.6790551891283e-45	0.732189678429653	0.111	0.077	6.65246759298179e-41
Mesenchymal	EC_gCap	CCDC188	4.26787343971001e-45	1.15565105474804	0.026	0.012	7.71716875368364e-41
Mesenchymal	EC_gCap	SFTPD	4.60686037439703e-45	0.614357800675197	0.079	0.05	8.33012492898471e-41
Mesenchymal	EC_gCap	TMEM87B	8.53866422539496e-45	0.896863426526998	0.072	0.045	1.54396126523592e-40
Mesenchymal	EC_gCap	RNF141	9.49029757997164e-45	0.732980777355114	0.066	0.04	1.71603560841047e-40
Mesenchymal	EC_gCap	ARHGEF37	1.05260846430187e-44	0.87580916508945	0.057	0.034	1.90332662515065e-40
Mesenchymal	EC_gCap	PKIG	1.20838232975228e-44	0.641861905578415	0.142	0.104	2.18499692865807e-40
Mesenchymal	EC_gCap	TBC1D9	2.12070019220158e-44	0.913934799621883	0.061	0.037	3.83465008753889e-40
Mesenchymal	EC_gCap	ASF1A	2.4059514403361e-44	1.04496350406651	0.045	0.025	4.35044139441573e-40
Mesenchymal	EC_gCap	CYB561	3.11555383592655e-44	0.645950394391098	0.074	0.047	5.63354444612239e-40
Mesenchymal	EC_gCap	SCN1B	4.69399032804415e-44	1.03779274021829	0.053	0.031	8.48767331116944e-40
Mesenchymal	EC_gCap	AUP1	4.80718626670705e-44	0.821526400327073	0.101	0.069	8.69235420745969e-40
Mesenchymal	EC_gCap	ELK3	6.17187353979604e-44	0.905955371659718	0.045	0.024	1.11599817346592e-39
Mesenchymal	EC_gCap	ARID5A	1.131683748696e-43	0.658198136618367	0.13	0.094	2.04631055439211e-39
Mesenchymal	EC_gCap	SOCS2	1.33048108573967e-43	0.590606602761623	0.111	0.077	2.40577589923447e-39
Mesenchymal	EC_gCap	RRBP1	1.62911449687567e-43	0.607131429438184	0.212	0.169	2.94576483325058e-39
Mesenchymal	EC_gCap	IQGAP2	1.66126750410758e-43	1.64599252956252	0.018	0.007	3.00390390092733e-39
Mesenchymal	EC_gCap	GREB1L	2.41702404574023e-43	1.57887700598282	0.015	0.005	4.37046287950748e-39
Mesenchymal	EC_gCap	CBL	2.41762707163792e-43	1.04179976256212	0.044	0.024	4.37155327093569e-39
Mesenchymal	EC_gCap	C2CD4C	2.48353666448305e-43	1.52234191815713	0.02	0.008	4.49073099671824e-39
Mesenchymal	EC_gCap	MRRF	3.46500912164958e-43	0.80806253997761	0.073	0.046	6.26542949376677e-39
Mesenchymal	EC_gCap	MGST2	4.8196096627777e-43	0.860987862779455	0.049	0.028	8.71481819223463e-39
Mesenchymal	EC_gCap	NAPRT	1.4262017158177e-42	0.640352773311197	0.131	0.095	2.57885794254156e-38
Mesenchymal	EC_gCap	EPHA4	2.03616613145215e-42	0.980134623973058	0.039	0.021	3.68179559889178e-38
Mesenchymal	EC_gCap	GRIPAP1	2.11145662535586e-42	0.564376500698619	0.18	0.14	3.81793586996847e-38
Mesenchymal	EC_gCap	TBC1D22A	3.06848141927563e-42	0.713567199736861	0.081	0.053	5.54842810233419e-38
Mesenchymal	EC_gCap	SULT1A2	6.23994269503972e-42	1.79008543803715	0.018	0.006	1.12830643811708e-37
Mesenchymal	EC_gCap	AGBL3	6.51912871155069e-42	1.75554995373864	0.015	0.005	1.1787888536226e-37
Mesenchymal	EC_gCap	ALDH16A1	7.03948978769165e-42	0.739232608655932	0.068	0.042	1.2728805434104e-37
Mesenchymal	EC_gCap	FRRS1	7.88416074003257e-42	1.05428888082338	0.037	0.019	1.42561394501269e-37
Mesenchymal	EC_gCap	TMC5	1.55260946612626e-41	2.20009832742347	0.015	0.005	2.8074284366495e-37
Mesenchymal	EC_gCap	TPD52	2.86624356369804e-41	1.44614808582192	0.023	0.01	5.1827416118788e-37
Mesenchymal	EC_gCap	MBP	3.01898061771514e-41	0.985409622971622	0.036	0.019	5.45892075295251e-37
Mesenchymal	EC_gCap	OCIAD2	3.93345274859676e-41	1.30261434438109	0.025	0.011	7.11246926001265e-37
Mesenchymal	EC_gCap	HDAC1	6.30926423386049e-41	0.763927551782465	0.086	0.058	1.14084115876665e-36
Mesenchymal	EC_gCap	FDXR	6.42699907820597e-41	1.0033743796951	0.037	0.019	1.1621299733212e-36
Mesenchymal	EC_gCap	UBP1	6.82924574026244e-41	0.581800992169486	0.151	0.114	1.23486421475425e-36
Mesenchymal	EC_gCap	WDYHV1	7.52061751534071e-41	0.890362847897358	0.055	0.033	1.35987805912391e-36
Mesenchymal	EC_gCap	RMND5B	8.45480990423354e-41	0.875873134462645	0.104	0.073	1.52879872688351e-36
Mesenchymal	EC_gCap	TNFRSF4	1.3271910480021e-40	1.3702999756961	0.021	0.009	2.39982685299739e-36
Mesenchymal	EC_gCap	ZNF276	1.78704223367576e-40	0.555938461892707	0.143	0.106	3.23132976693251e-36
Mesenchymal	EC_gCap	IDI1	2.15719214021109e-40	1.08585174707098	0.042	0.023	3.90063482792969e-36
Mesenchymal	EC_gCap	HECA	3.28646239750928e-40	0.592163468074576	0.131	0.096	5.94258130717629e-36
Mesenchymal	EC_gCap	CHAC1	3.47806650069882e-40	2.20073738589093	0.01	0.003	6.28903984656361e-36
Mesenchymal	EC_gCap	EXOC5	3.59707360509124e-40	0.809750735213596	0.082	0.054	6.50422849272597e-36
Mesenchymal	EC_gCap	LHX6	3.60269630829708e-40	1.41584409243967	0.027	0.012	6.51439546466279e-36
Mesenchymal	EC_gCap	B4GALT5	3.97100427927681e-40	0.827357424716521	0.092	0.063	7.18036993778832e-36
Mesenchymal	EC_gCap	TNFAIP3	5.08571106492999e-40	0.748417231447816	0.175	0.137	9.1959827476064e-36
Mesenchymal	EC_gCap	PPP1R18	5.24541097995167e-40	0.695256219583838	0.113	0.081	9.48475213394862e-36
Mesenchymal	EC_gCap	MRI1	5.43067807183439e-40	0.656149933017644	0.095	0.065	9.81975208949095e-36
Mesenchymal	EC_gCap	POLD1	2.70471891423954e-39	0.901012357277597	0.046	0.026	4.89067274072794e-35
Mesenchymal	EC_gCap	RNF157	3.49466210117782e-39	1.98982234702429	0.01	0.003	6.31904801134974e-35
Mesenchymal	EC_gCap	IDO1	4.35090667739582e-39	1.13830664912453	0.029	0.014	7.86730945406711e-35
Mesenchymal	EC_gCap	TRMT9B	4.47595123703314e-39	1.15198185055552	0.033	0.017	8.09341502680332e-35
Mesenchymal	EC_gCap	OSBPL5	4.48438409603641e-39	0.605913048495765	0.101	0.07	8.10866332245303e-35
Mesenchymal	EC_gCap	LRRC4	4.63988647615664e-39	1.60470412085475	0.013	0.004	8.38984272618643e-35
Mesenchymal	EC_gCap	RIT1	4.64830515399129e-39	1.00232647016775	0.055	0.033	8.40506537944706e-35
Mesenchymal	EC_gCap	ST6GAL1	4.94950143903267e-39	0.648646954466201	0.063	0.039	8.94968850205888e-35
Mesenchymal	EC_gCap	TM4SF18	6.24054312977237e-39	1.04002760590073	0.027	0.012	1.12841500872544e-34
Mesenchymal	EC_gCap	BID	6.55617574731751e-39	1.43740891258624	0.021	0.009	1.18548769862995e-34
Mesenchymal	EC_gCap	RBM38	9.56455103588879e-39	1.43413014729076	0.022	0.01	1.72946211830941e-34
Mesenchymal	EC_gCap	BMS1	1.13116245223015e-38	0.769439596184896	0.082	0.055	2.04536794612256e-34
Mesenchymal	EC_gCap	PIP4K2B	1.29854444260625e-38	0.54379837366628	0.17	0.131	2.34802806112062e-34
Mesenchymal	EC_gCap	CDC42EP1	1.34332422837477e-38	0.572876048463329	0.131	0.096	2.42899886974725e-34
Mesenchymal	EC_gCap	SS18L1	1.76979121315577e-38	0.764791281251412	0.093	0.064	3.20013647162827e-34
Mesenchymal	EC_gCap	CAMTA1	1.90663956546259e-38	0.672497285047962	0.104	0.073	3.44758566226945e-34
Mesenchymal	EC_gCap	FGF12	3.03731924610242e-38	1.43634307558852	0.016	0.006	5.49208066080239e-34
Mesenchymal	EC_gCap	SHLD1	4.01402709128655e-38	1.02372570418534	0.034	0.017	7.25816378646434e-34
Mesenchymal	EC_gCap	INKA1	4.59437973049864e-38	1.06038509943823	0.031	0.015	8.30755742868765e-34
Mesenchymal	EC_gCap	SENP7	4.88003352844086e-38	0.654485135350216	0.082	0.055	8.82407662612677e-34
Mesenchymal	EC_gCap	TMEM163	5.41026875264408e-38	2.26540862098363	0.01	0.003	9.78284795853102e-34
Mesenchymal	EC_gCap	ELF4	6.35197739205502e-38	1.18805849085491	0.036	0.019	1.14856455203139e-33
Mesenchymal	EC_gCap	ITGA2B	8.45107294808455e-38	1.20691720462659	0.024	0.011	1.52812301047265e-33
Mesenchymal	EC_gCap	TNR	8.78889981404274e-38	1.2539537988043	0.02	0.008	1.58920886437521e-33
Mesenchymal	EC_gCap	RTP4	9.4428039321072e-38	1.19439576200624	0.023	0.01	1.70744780700362e-33
Mesenchymal	EC_gCap	C20orf96	1.09498006117456e-37	0.775038975866187	0.059	0.036	1.97994294661584e-33
Mesenchymal	EC_gCap	BAG3	1.19568029816574e-37	0.823974568442002	0.112	0.081	2.16202911514329e-33
Mesenchymal	EC_gCap	AMMECR1	1.28706619085667e-37	1.16615615619486	0.027	0.013	2.32727308630703e-33
Mesenchymal	EC_gCap	MTM1	2.05989517662875e-37	0.882722915955223	0.048	0.028	3.72470245838011e-33
Mesenchymal	EC_gCap	PFN1	2.3088036328371e-37	0.524731844463028	0.186	0.147	4.17477872889605e-33
Mesenchymal	EC_gCap	FAM124A	2.36904583207844e-37	1.08081314478029	0.033	0.017	4.28370867356423e-33
Mesenchymal	EC_gCap	SNAP23	2.8958091244169e-37	0.6112628322542	0.103	0.072	5.23620205877063e-33
Mesenchymal	EC_gCap	SETX	3.41877829541264e-37	0.558551850849323	0.119	0.087	6.18183491376513e-33
Mesenchymal	EC_gCap	ZBTB18	5.78906103698175e-37	1.04334751008382	0.028	0.014	1.04677801670704e-32
Mesenchymal	EC_gCap	MARK3	6.10250265985464e-37	0.515607322982857	0.153	0.116	1.10345453095492e-32
Mesenchymal	EC_gCap	SEMA6B	9.76287253488944e-37	0.796478008391968	0.052	0.031	1.76532261175871e-32
Mesenchymal	EC_gCap	SDC3	9.76915956899373e-37	0.515814046130579	0.137	0.103	1.76645943326545e-32
Mesenchymal	EC_gCap	NXN	1.09232726998726e-36	0.862863316187556	0.052	0.031	1.97514616959096e-32
Mesenchymal	EC_gCap	SSH1	1.49011648128393e-36	0.650409748997496	0.125	0.092	2.69442862145761e-32
Mesenchymal	EC_gCap	DNASE1L1	2.90808895584105e-36	0.790992620127682	0.058	0.036	5.2584064499518e-32
Mesenchymal	EC_gCap	SPINDOC	2.99026217768902e-36	0.791692124686497	0.061	0.039	5.40699206969729e-32
Mesenchymal	EC_gCap	RBCK1	3.17828417588656e-36	0.610694908320329	0.066	0.042	5.74697344683808e-32
Mesenchymal	EC_gCap	PCDH9	3.78019148119853e-36	1.41063883950266	0.014	0.005	6.83534223630319e-32
Mesenchymal	EC_gCap	FAM120B	3.93046299363171e-36	0.693559275266428	0.078	0.052	7.10706318508486e-32
Mesenchymal	EC_gCap	PMAIP1	3.93452837525703e-36	1.61339315124766	0.013	0.004	7.11441420813977e-32
Mesenchymal	EC_gCap	DTX3L	4.35093849131396e-36	0.578460387864395	0.094	0.066	7.8673669799939e-32
Mesenchymal	EC_gCap	TIMM10B	4.41518262942897e-36	0.754242832842496	0.087	0.06	7.98353323053346e-32
Mesenchymal	EC_gCap	TMEM94	4.91936141088346e-36	0.557518037575227	0.107	0.077	8.89518930315947e-32
Mesenchymal	EC_gCap	VHL	7.51915143987967e-36	0.684656451304141	0.089	0.061	1.35961296335904e-31
Mesenchymal	EC_gCap	CHFR	1.1893317573192e-35	0.749238560587775	0.076	0.051	2.15054968358458e-31
Mesenchymal	EC_gCap	ZDHHC3	1.66804700472694e-35	0.612859817058856	0.103	0.073	3.01616259394725e-31
Mesenchymal	EC_gCap	DNAJA4	1.97081478846457e-35	0.861629464345524	0.059	0.037	3.56362730050164e-31
Mesenchymal	EC_gCap	DNAH1	2.11760619929452e-35	0.797380946423526	0.076	0.051	3.82905552956436e-31
Mesenchymal	EC_gCap	TMEM229B	2.72506201788574e-35	1.43260545918841	0.014	0.005	4.927457140741e-31
Mesenchymal	EC_gCap	DPEP2	2.76102255573727e-35	0.85529309392243	0.034	0.018	4.99248098528412e-31
Mesenchymal	EC_gCap	CTNNA1	3.2844676657366e-35	0.524505842260919	0.164	0.128	5.93897443318491e-31
Mesenchymal	EC_gCap	TNIP2	6.26186892664049e-35	0.527921917448141	0.115	0.083	1.13227113931513e-30
Mesenchymal	EC_gCap	PARVG	6.80512229739159e-35	1.14139463207969	0.022	0.01	1.23050221381435e-30
Mesenchymal	EC_gCap	AP2A2	7.84675071027456e-35	0.533719067741562	0.136	0.103	1.41884946343185e-30
Mesenchymal	EC_gCap	HDGFL3	8.41022647046376e-35	0.614822328130066	0.122	0.091	1.52073715038926e-30
Mesenchymal	EC_gCap	BRICD5	8.98524888373188e-35	1.16840744141225	0.021	0.01	1.6247127031564e-30
Mesenchymal	EC_gCap	LTBR	9.6746997174787e-35	0.543174572773481	0.157	0.122	1.7493792029145e-30
Mesenchymal	EC_gCap	KCNN2	1.15630103959932e-34	1.37364412935449	0.017	0.007	2.09082353980348e-30
Mesenchymal	EC_gCap	AMH	1.56143350492234e-34	1.29076893716487	0.027	0.013	2.82338406360057e-30
Mesenchymal	EC_gCap	CECR2	1.68655093127754e-34	0.681287630315021	0.049	0.03	3.04962139393604e-30
Mesenchymal	EC_gCap	ORAI1	2.0510905291343e-34	0.998847923589505	0.03	0.015	3.70878189478065e-30
Mesenchymal	EC_gCap	FAM177A1	2.25521258191362e-34	0.672765661081097	0.08	0.054	4.07787539061621e-30
Mesenchymal	EC_gCap	AP1G2	2.63496287729156e-34	0.638198739225384	0.083	0.057	4.76453987471859e-30
Mesenchymal	EC_gCap	BCL7B	2.77719450127843e-34	0.616124042821033	0.106	0.076	5.02172309721165e-30
Mesenchymal	EC_gCap	FLYWCH2	3.0999373152184e-34	0.739494682782748	0.063	0.041	5.60530665337791e-30
Mesenchymal	EC_gCap	GJD3	3.33221761698931e-34	0.90990700228021	0.026	0.013	6.02531589504006e-30
Mesenchymal	EC_gCap	PLEKHA1	4.64326177198218e-34	0.635792026358512	0.095	0.067	8.39594593609818e-30
Mesenchymal	EC_gCap	BFAR	4.68730237524703e-34	0.796527740745188	0.051	0.031	8.47558015492167e-30
Mesenchymal	EC_gCap	TGFB1	4.708023416597e-34	1.02564705659269	0.048	0.029	8.51304794189069e-30
Mesenchymal	EC_gCap	RASGRF2	5.69858391524288e-34	0.77723095071101	0.052	0.032	1.03041794355422e-29
Mesenchymal	EC_gCap	NFATC2IP	6.98874845244013e-34	0.615735547141534	0.106	0.077	1.26370549517023e-29
Mesenchymal	EC_gCap	RAC1	7.89900533754246e-34	0.587732175147879	0.083	0.057	1.42829814513443e-29
Mesenchymal	EC_gCap	PTK2	7.96215695220008e-34	0.605332145550255	0.111	0.081	1.43971722009682e-29
Mesenchymal	EC_gCap	GNB2	1.21266421554343e-33	0.511788985370133	0.134	0.101	2.19273943454563e-29
Mesenchymal	EC_gCap	CASTOR1	1.26031657208772e-33	0.708792174922261	0.076	0.052	2.27890442564902e-29
Mesenchymal	EC_gCap	IL13RA1	1.32801985386841e-33	0.702842567338737	0.092	0.065	2.40132549976485e-29
Mesenchymal	EC_gCap	CHST1	1.36731218261397e-33	0.631134598777652	0.043	0.025	2.47237388860258e-29
Mesenchymal	EC_gCap	ZNF440	1.47580981819715e-33	1.08379919807551	0.023	0.011	2.66855931326409e-29
Mesenchymal	EC_gCap	DCBLD1	1.70235447899086e-33	0.590198310358782	0.081	0.055	3.07819736891127e-29
Mesenchymal	EC_gCap	NUDT16	2.12343404733856e-33	0.575497206115204	0.068	0.045	3.83959344439759e-29
Mesenchymal	EC_gCap	ATL2	2.32479483216757e-33	0.711344695914823	0.092	0.065	4.20369401552541e-29
Mesenchymal	EC_gCap	NEIL1	2.52298135419164e-33	0.521425151525719	0.119	0.088	4.56205488464932e-29
Mesenchymal	EC_gCap	KLHL6	3.04037975507013e-33	1.5786406180709	0.014	0.005	5.49761467311781e-29
Mesenchymal	EC_gCap	ADA	3.62291980482149e-33	1.02509754832692	0.036	0.02	6.55096359107822e-29
Mesenchymal	EC_gCap	SAMD1	4.21900201023049e-33	0.754326267132371	0.049	0.03	7.62879943489877e-29
Mesenchymal	EC_gCap	RCL1	4.32722859515628e-33	0.60664550635839	0.088	0.062	7.82449474576159e-29
Mesenchymal	EC_gCap	FZD6	5.4047969693831e-33	0.807734608967904	0.053	0.033	9.77295388003852e-29
Mesenchymal	EC_gCap	CCSER2	5.51706034219493e-33	0.512789918968011	0.172	0.137	9.97594851075687e-29
Mesenchymal	EC_gCap	CERK	5.70531077364019e-33	0.72627097674782	0.07	0.047	1.03163429408962e-28
Mesenchymal	EC_gCap	DDX39A	5.816108130154e-33	0.721211750451501	0.106	0.077	1.05166867209445e-28
Mesenchymal	EC_gCap	DNAJC5	7.75613875436522e-33	0.657289398550899	0.093	0.066	1.40246500956432e-28
Mesenchymal	EC_gCap	SHKBP1	8.18480402807695e-33	0.708408228659127	0.065	0.043	1.47997626435687e-28
Mesenchymal	EC_gCap	REXO1	8.77200928027777e-33	0.642006996328875	0.081	0.056	1.58615471805983e-28
Mesenchymal	EC_gCap	TIMP3	8.79209268795626e-33	0.515890451732035	0.467	0.433	1.58978619983625e-28
Mesenchymal	EC_gCap	RCC2	9.07677088125275e-33	1.08086318034825	0.039	0.023	1.64126171074812e-28
Mesenchymal	EC_gCap	RBM45	9.89308519180752e-33	0.863611949642406	0.058	0.037	1.78886766438264e-28
Mesenchymal	EC_gCap	ZNF101	9.9598918799888e-33	1.08382253589802	0.027	0.014	1.80094764973957e-28
Mesenchymal	EC_gCap	RNF148	1.13529895682425e-32	1.27617919232398	0.019	0.009	2.0528475737296e-28
Mesenchymal	EC_gCap	SYDE1	1.26117214043794e-32	0.695242031127864	0.05	0.031	2.28045146433989e-28
Mesenchymal	EC_gCap	ADAMTSL1	1.64881489626227e-32	1.30294058046799	0.046	0.028	2.98138709542143e-28
Mesenchymal	EC_gCap	GALNT8	1.65384194880425e-32	1.64664511075126	0.012	0.004	2.99047701182785e-28
Mesenchymal	EC_gCap	CHMP1A	1.75243119339208e-32	0.653640229159756	0.107	0.078	3.16874608389156e-28
Mesenchymal	EC_gCap	IL21R	1.8285276448881e-32	1.01681374879995	0.029	0.015	3.30634368748666e-28
Mesenchymal	EC_gCap	ARHGDIB	1.98401803242611e-32	0.59781702809583	0.087	0.061	3.5875014062329e-28
Mesenchymal	EC_gCap	CARD6	2.40799604785249e-32	0.76955471414383	0.054	0.034	4.35413845372687e-28
Mesenchymal	EC_gCap	SCD	3.24180284851832e-32	1.24293510841051	0.023	0.011	5.86182791069083e-28
Mesenchymal	EC_gCap	STPG2	3.85116648571551e-32	1.23020756335497	0.017	0.007	6.96367923947079e-28
Mesenchymal	EC_gCap	FEM1C	4.61136672433136e-32	0.609880936563292	0.084	0.059	8.33827331093596e-28
Mesenchymal	EC_gCap	FGFR3	4.74056151989797e-32	0.895648007705175	0.034	0.018	8.5718833402795e-28
Mesenchymal	EC_gCap	YWHAH	4.7431233130983e-32	0.867162344033466	0.052	0.033	8.57651557474435e-28
Mesenchymal	EC_gCap	ZNF444	4.83029409694435e-32	0.65243207107694	0.081	0.056	8.73413778609478e-28
Mesenchymal	EC_gCap	CSNK1G2	4.99002707096651e-32	0.588778060119643	0.12	0.09	9.02296694972164e-28
Mesenchymal	EC_gCap	HBEGF	5.12739358146708e-32	0.740468983916715	0.059	0.038	9.27135307400877e-28
Mesenchymal	EC_gCap	IGHA1	5.76558609517945e-32	0.622138774833246	0.047	0.029	1.04253327773035e-27
Mesenchymal	EC_gCap	CNST	6.6485864062822e-32	0.667033704379713	0.107	0.079	1.20219739398395e-27
Mesenchymal	EC_gCap	CDK11A	7.39811295284925e-32	1.06856658485698	0.026	0.013	1.3377267841342e-27
Mesenchymal	EC_gCap	AGPAT2	9.42633125131327e-32	0.815217798218303	0.051	0.031	1.70446921686246e-27
Mesenchymal	EC_gCap	GNS	1.4010823121955e-31	0.539302172139062	0.133	0.102	2.5334370369119e-27
Mesenchymal	EC_gCap	RNASET2	1.53668896554533e-31	1.10453492077593	0.024	0.012	2.77864098749906e-27
Mesenchymal	EC_gCap	NRGN	1.57808495473562e-31	0.689465014119595	0.048	0.03	2.85349321515295e-27
Mesenchymal	EC_gCap	NR3C2	1.7416963825118e-31	0.514254407246408	0.095	0.067	3.14933539885783e-27
Mesenchymal	EC_gCap	TLE4	2.09637664715349e-31	0.85782308524501	0.041	0.024	3.79066825338294e-27
Mesenchymal	EC_gCap	CC2D1A	2.12544268189798e-31	0.641956135491615	0.079	0.055	3.84322545740794e-27
Mesenchymal	EC_gCap	SLC16A13	3.87460764908331e-31	1.36365897290196	0.016	0.007	7.00606555107244e-27
Mesenchymal	EC_gCap	ZNF223	3.99424602426537e-31	0.947340671230463	0.035	0.02	7.22239566107664e-27
Mesenchymal	EC_gCap	RASSF1	4.03653011232603e-31	0.601363944591546	0.098	0.071	7.29885374910792e-27
Mesenchymal	EC_gCap	GRHL1	4.2367644897349e-31	1.51181531104085	0.018	0.008	7.66091755033864e-27
Mesenchymal	EC_gCap	ZNF35	5.29132891559424e-31	0.892486778901948	0.041	0.024	9.5677809451775e-27
Mesenchymal	EC_gCap	CLK3	5.61766610453107e-31	0.662554267723061	0.101	0.074	1.01578638502131e-26
Mesenchymal	EC_gCap	PHLPP1	6.69800063458e-31	0.774047912478574	0.038	0.022	1.21113247474476e-26
Mesenchymal	EC_gCap	LYSMD4	7.17605447756687e-31	0.793270369787071	0.051	0.032	1.29757417063364e-26
Mesenchymal	EC_gCap	LTC4S	7.50350170016525e-31	1.23851028250621	0.014	0.006	1.35678317742388e-26
Mesenchymal	EC_gCap	IFI30	8.00356691679966e-31	0.511047058084942	0.059	0.038	1.44720496989572e-26
Mesenchymal	EC_gCap	SIRT5	9.0188920926082e-31	0.753853533006285	0.051	0.032	1.63079606818541e-26
Mesenchymal	EC_gCap	PRDM11	9.78041100497959e-31	0.655081701328987	0.054	0.035	1.76849391792041e-26
Mesenchymal	EC_gCap	ETV6	1.46956560126434e-30	0.613830880644446	0.134	0.104	2.65726852020618e-26
Mesenchymal	EC_gCap	COMMD10	2.08389876087115e-30	0.560019839291649	0.095	0.069	3.76810573940721e-26
Mesenchymal	EC_gCap	AGPAT4	2.11583655149352e-30	0.736033681720965	0.064	0.043	3.82585565241058e-26
Mesenchymal	EC_gCap	WDR1	2.20404184209169e-30	1.0310318138962	0.029	0.015	3.9853484588702e-26
Mesenchymal	EC_gCap	PRKX	3.28845345304805e-30	1.34791284877852	0.015	0.006	5.94618153380148e-26
Mesenchymal	EC_gCap	STIM2	4.16539890935676e-30	0.598681442058312	0.1	0.073	7.5318743078989e-26
Mesenchymal	EC_gCap	TLL1	4.44360149877937e-30	0.677847605186314	0.035	0.02	8.03492023009285e-26
Mesenchymal	EC_gCap	LMBR1	5.22087479354106e-30	0.547183743898673	0.12	0.091	9.44038580168095e-26
Mesenchymal	EC_gCap	FMNL1	6.53768079795286e-30	1.01991537090281	0.039	0.023	1.18214344188584e-25
Mesenchymal	EC_gCap	MID2	6.6758627951245e-30	0.79382208016699	0.049	0.03	1.20712951061441e-25
Mesenchymal	EC_gCap	BCL10	8.3321227668677e-30	0.785683082889531	0.057	0.038	1.50661443870502e-25
Mesenchymal	EC_gCap	RIN3	9.13204338838665e-30	0.544675122078742	0.143	0.112	1.65125608548807e-25
Mesenchymal	EC_gCap	GNG7	9.58010734494751e-30	1.28721131313549	0.017	0.007	1.73227501011341e-25
Mesenchymal	EC_gCap	GCH1	9.88651943828714e-30	1.25566406257052	0.023	0.012	1.78768044483108e-25
Mesenchymal	EC_gCap	GIT2	1.1297927559674e-29	0.71392271595486	0.083	0.059	2.04289126134025e-25
Mesenchymal	EC_gCap	CEBPG	1.1618369479285e-29	0.670390220971624	0.072	0.049	2.10083356924431e-25
Mesenchymal	EC_gCap	NR2C2	1.50625218127812e-29	0.543109739630059	0.122	0.093	2.72360519418709e-25
Mesenchymal	EC_gCap	FAM49B	1.61454267789407e-29	1.23678116527879	0.028	0.015	2.91941607016806e-25
Mesenchymal	EC_gCap	SNTG2	1.69010085912379e-29	1.42596475608556	0.013	0.005	3.05604037346764e-25
Mesenchymal	EC_gCap	DRAM1	1.9388585810166e-29	0.579294277743464	0.079	0.055	3.50584408619421e-25
Mesenchymal	EC_gCap	GINS3	1.99167301119347e-29	1.28560717917083	0.017	0.007	3.60134313884003e-25
Mesenchymal	EC_gCap	ABCA3	2.01944095353115e-29	0.577573595413813	0.063	0.042	3.65155313217502e-25
Mesenchymal	EC_gCap	RNF19A	2.21398984146735e-29	0.525363977495035	0.14	0.109	4.00333643134126e-25
Mesenchymal	EC_gCap	SEMA4C	2.76724724192545e-29	0.526058632429101	0.15	0.118	5.0037364628496e-25
Mesenchymal	EC_gCap	GPR137C	2.8530023962535e-29	1.40778359632158	0.014	0.006	5.15879893290557e-25
Mesenchymal	EC_gCap	CPT1B	3.70127724237983e-29	1.18111661613318	0.021	0.01	6.6926495096712e-25
Mesenchymal	EC_gCap	CAMKK1	3.982803098403e-29	1.17800392896828	0.028	0.015	7.20170456253231e-25
Mesenchymal	EC_gCap	RNF44	4.06765084467457e-29	0.584046037611652	0.098	0.072	7.35512625734055e-25
Mesenchymal	EC_gCap	CD163	4.30329826499289e-29	0.767837932094184	0.04	0.024	7.78122392276015e-25
Mesenchymal	EC_gCap	ERBIN	5.43965966454032e-29	0.557807492376128	0.113	0.085	9.8359926054218e-25
Mesenchymal	EC_gCap	GSK3B	7.15440504240759e-29	0.532798808549392	0.132	0.102	1.29365951976814e-24
Mesenchymal	EC_gCap	LIPE	8.07904330556785e-29	1.40692378526133	0.015	0.006	1.46085261051278e-24
Mesenchymal	EC_gCap	MIB2	8.22522410717153e-29	0.599859607405812	0.113	0.085	1.48728502305876e-24
Mesenchymal	EC_gCap	SNX30	9.65091200607173e-29	0.679889492221738	0.058	0.038	1.74507790893789e-24
Mesenchymal	EC_gCap	JADE3	1.12019679131252e-28	1.01190815349567	0.027	0.015	2.02553983805129e-24
Mesenchymal	EC_gCap	CDR2L	1.13563202797586e-28	0.675515161979594	0.062	0.042	2.05344983298595e-24
Mesenchymal	EC_gCap	ARFIP1	1.50964729565499e-28	0.698390135793609	0.08	0.057	2.72974424000336e-24
Mesenchymal	EC_gCap	BAK1	1.7041466049387e-28	0.62932476933077	0.072	0.05	3.08143789105016e-24
Mesenchymal	EC_gCap	HUS1	1.91182819238699e-28	0.543429965751964	0.098	0.072	3.45696773747416e-24
Mesenchymal	EC_gCap	ABHD16A	2.19648499356458e-28	0.674767344327243	0.078	0.055	3.97168416536348e-24
Mesenchymal	EC_gCap	NREP	2.39840257606212e-28	0.55307262080615	0.124	0.095	4.33679153803553e-24
Mesenchymal	EC_gCap	HMGXB3	2.56614068670885e-28	0.848380211650399	0.048	0.03	4.64009558970694e-24
Mesenchymal	EC_gCap	MAP1S	2.64535214130714e-28	0.622012858916158	0.068	0.047	4.78332574191156e-24
Mesenchymal	EC_gCap	STN1	2.7099912376297e-28	0.591391206078409	0.072	0.05	4.90020615588202e-24
Mesenchymal	EC_gCap	FAM122B	2.91285245540037e-28	0.617486243950595	0.092	0.067	5.26701980985495e-24
Mesenchymal	EC_gCap	PHACTR2	5.74196163630636e-28	0.517773558170151	0.119	0.091	1.03826150307692e-23
Mesenchymal	EC_gCap	RAB5C	6.0754566128623e-28	0.578984254047326	0.113	0.085	1.09856406473776e-23
Mesenchymal	EC_gCap	CHST3	8.94455207251835e-28	0.528196917725505	0.093	0.068	1.61735390575277e-23
Mesenchymal	EC_gCap	IL15	1.51368619123915e-27	1.06271405562501	0.024	0.012	2.73704737099862e-23
Mesenchymal	EC_gCap	ZNF496	2.07667136964178e-27	0.672768909747886	0.084	0.061	3.75503717058626e-23
Mesenchymal	EC_gCap	PELI1	3.49493413149507e-27	0.644612863108522	0.055	0.036	6.31953989656938e-23
Mesenchymal	EC_gCap	ZNF394	4.77114173238172e-27	0.507380601995236	0.11	0.083	8.62717848049262e-23
Mesenchymal	EC_gCap	HERC6	5.06659600569556e-27	0.547855878939568	0.083	0.06	9.16141889749872e-23
Mesenchymal	EC_gCap	EPSTI1	5.824253696888e-27	0.564768121918072	0.101	0.076	1.05314155347129e-22
Mesenchymal	EC_gCap	RAB24	8.0052990096789e-27	0.731973216226467	0.041	0.025	1.44751816693014e-22
Mesenchymal	EC_gCap	TAX1BP1	8.392603702789e-27	0.568737022962405	0.095	0.07	1.51755060153831e-22
Mesenchymal	EC_gCap	LIPG	8.6857645931762e-27	1.31051337187622	0.018	0.009	1.57055995373812e-22
Mesenchymal	EC_gCap	PPP4C	9.46411221356296e-27	0.563884444542148	0.107	0.081	1.71130077045645e-22
Mesenchymal	EC_gCap	CLCF1	1.11970757451286e-26	0.874048576231169	0.032	0.018	2.02465523623416e-22
Mesenchymal	EC_gCap	TBC1D10A	1.85242148916304e-26	0.647391411625273	0.094	0.07	3.3495485367046e-22
Mesenchymal	EC_gCap	TACC2	1.99743162264738e-26	0.66886785048112	0.101	0.076	3.61175586007099e-22
Mesenchymal	EC_gCap	FOXK1	2.13442893627564e-26	0.545287768145757	0.131	0.102	3.85947440257361e-22
Mesenchymal	EC_gCap	USP31	3.28625794365501e-26	0.880264624962479	0.047	0.03	5.94221161371698e-22
Mesenchymal	EC_gCap	SGSM1	3.85389538454819e-26	0.862012232300304	0.025	0.014	6.96861363434004e-22
Mesenchymal	EC_gCap	COTL1	4.38626788291204e-26	1.1695735056371	0.034	0.02	7.93124958588155e-22
Mesenchymal	EC_gCap	DCUN1D2	6.20191621420014e-26	0.750845895320539	0.062	0.042	1.12143048985167e-21
Mesenchymal	EC_gCap	HS3ST1	6.69122985139873e-26	0.847012545023071	0.019	0.009	1.20990818172992e-21
Mesenchymal	EC_gCap	RMI1	7.29724270982911e-26	1.16249067114189	0.016	0.007	1.3194874267913e-21
Mesenchymal	EC_gCap	MVB12A	1.02686295857619e-25	0.710974052118852	0.056	0.038	1.85677360169746e-21
Mesenchymal	EC_gCap	TAFA5	1.23098282716603e-25	1.87553308104056	0.011	0.004	2.22586314808162e-21
Mesenchymal	EC_gCap	MARCH2	1.2715432831718e-25	0.666294607806406	0.038	0.023	2.29920456463124e-21
Mesenchymal	EC_gCap	IRAK4	1.30661311049654e-25	0.715967094583031	0.068	0.048	2.36261782639984e-21
Mesenchymal	EC_gCap	CDKN2D	1.32504496199753e-25	0.954303089370659	0.022	0.012	2.39594630028394e-21
Mesenchymal	EC_gCap	ACYP1	1.61290084611298e-25	0.60026830812791	0.043	0.027	2.91644730994149e-21
Mesenchymal	EC_gCap	S100A9	2.37017668152108e-25	0.694371699263263	0.023	0.012	4.28575347552641e-21
Mesenchymal	EC_gCap	OSTF1	2.4273304440858e-25	0.556670711290774	0.101	0.076	4.38909890899595e-21
Mesenchymal	EC_gCap	RPN1	2.99444894347735e-25	0.862153548794603	0.051	0.034	5.41456257959574e-21
Mesenchymal	EC_gCap	ECT2	3.39519806833314e-25	1.01047127712724	0.023	0.012	6.13919714715998e-21
Mesenchymal	EC_gCap	BATF2	3.45642818249837e-25	1.16374124004862	0.014	0.006	6.24991343959355e-21
Mesenchymal	EC_gCap	DEF6	3.55113513208765e-25	1.25249482847041	0.016	0.007	6.42116254584088e-21
Mesenchymal	EC_gCap	ULK4	3.75734708822617e-25	0.51923078976178	0.081	0.059	6.79403500493055e-21
Mesenchymal	EC_gCap	ISG15	3.84125166490324e-25	0.554048839553469	0.052	0.035	6.94575126047803e-21
Mesenchymal	EC_gCap	DFFA	4.18679154857643e-25	0.631345558825818	0.06	0.041	7.57055647813589e-21
Mesenchymal	EC_gCap	RNF181	5.1668549480645e-25	0.87432172560361	0.035	0.021	9.34270711709024e-21
Mesenchymal	EC_gCap	CLDN15	5.19145726615248e-25	0.615205134166258	0.064	0.044	9.38719302865692e-21
Mesenchymal	EC_gCap	ZNF765	5.84439115074978e-25	0.567623370706432	0.042	0.027	1.05678280787858e-20
Mesenchymal	EC_gCap	PRKY	5.88032217925698e-25	1.24484309421777	0.016	0.007	1.06327985645325e-20
Mesenchymal	EC_gCap	GBP3	7.14222757096612e-25	0.707879981663887	0.059	0.04	1.29145758938209e-20
Mesenchymal	EC_gCap	TRIM24	7.75416070561575e-25	0.567313067526841	0.064	0.045	1.40210733878944e-20
Mesenchymal	EC_gCap	NMUR1	8.8118527875301e-25	0.663403916578321	0.025	0.014	1.59335922104119e-20
Mesenchymal	EC_gCap	DAB2IP	9.46743850544454e-25	0.505902271531383	0.125	0.098	1.71190223055448e-20
Mesenchymal	EC_gCap	COL11A2	1.12427896845598e-24	1.02407168039517	0.019	0.01	2.03292123076211e-20
Mesenchymal	EC_gCap	RNF166	1.37852928351609e-24	0.82397050661458	0.033	0.02	2.49265665045379e-20
Mesenchymal	EC_gCap	SPOP	1.55440076103861e-24	0.638502827786236	0.062	0.043	2.81066745611002e-20
Mesenchymal	EC_gCap	AVL9	1.66191787245321e-24	0.568597944290676	0.087	0.064	3.00507989696989e-20
Mesenchymal	EC_gCap	CCAR2	2.31261958278604e-24	0.551161439322361	0.084	0.061	4.18167872959372e-20
Mesenchymal	EC_gCap	TRIM26	2.44482617561779e-24	0.570712751535808	0.074	0.053	4.42073469075209e-20
Mesenchymal	EC_gCap	TPP1	3.2212987036765e-24	0.537325738975531	0.119	0.093	5.82475231598784e-20
Mesenchymal	EC_gCap	VOPP1	3.31766111128988e-24	0.838551090861563	0.033	0.02	5.99899482143436e-20
Mesenchymal	EC_gCap	NOSIP	4.73862790153142e-24	0.69300557820076	0.056	0.038	8.56838697154912e-20
Mesenchymal	EC_gCap	ARAP2	4.77310561053804e-24	1.17766250594786	0.018	0.009	8.63072956497488e-20
Mesenchymal	EC_gCap	SMNDC1	6.00290754657794e-24	0.594779806231469	0.086	0.064	1.08544574257222e-19
Mesenchymal	EC_gCap	COP1	6.26827610121312e-24	0.625108129975437	0.091	0.068	1.13342968462136e-19
Mesenchymal	EC_gCap	ISY1	6.47109619870746e-24	0.637455486448696	0.081	0.059	1.17010361465028e-19
Mesenchymal	EC_gCap	RNF31	9.44133231443868e-24	0.521028188917974	0.118	0.092	1.7071817090968e-19
Mesenchymal	EC_gCap	CSK	9.7852394594174e-24	0.786930923453959	0.057	0.039	1.76936699905185e-19
Mesenchymal	EC_gCap	ADA2	1.152920228722e-23	0.739976449927532	0.035	0.021	2.08471035757512e-19
Mesenchymal	EC_gCap	CREB5	1.18515302069485e-23	0.684118034475032	0.075	0.055	2.14299369202042e-19
Mesenchymal	EC_gCap	CDK2	1.4211560757515e-23	0.522761590461069	0.065	0.045	2.56973441617387e-19
Mesenchymal	EC_gCap	MYD88	1.73098260298732e-23	0.593591296461873	0.074	0.053	3.12996274272168e-19
Mesenchymal	EC_gCap	CCDC85C	1.91048230375582e-23	0.881582062151902	0.033	0.02	3.45453410165128e-19
Mesenchymal	EC_gCap	TMEM65	2.03015690643405e-23	0.802266124613725	0.038	0.024	3.67092971821405e-19
Mesenchymal	EC_gCap	SKAP2	2.75452410640783e-23	0.535288774556386	0.103	0.079	4.98073048920664e-19
Mesenchymal	EC_gCap	DAPK3	3.40266394305478e-23	0.51718271317297	0.194	0.165	6.15269694183165e-19
Mesenchymal	EC_gCap	FAM174C	3.63480196869771e-23	0.836328008598355	0.069	0.05	6.57244891979919e-19
Mesenchymal	EC_gCap	ZDHHC20	4.75227072968145e-23	0.656658810017419	0.07	0.05	8.59305593341e-19
Mesenchymal	EC_gCap	TSPAN2	4.89742705450716e-23	0.850475090762597	0.033	0.02	8.85552759995984e-19
Mesenchymal	EC_gCap	KIAA1324L	5.06578358701185e-23	0.560476270213201	0.061	0.042	9.15994988203484e-19
Mesenchymal	EC_gCap	NSMCE4A	6.9284953789436e-23	0.536017580612962	0.103	0.08	1.25281053442058e-18
Mesenchymal	EC_gCap	ACER3	9.09487756467647e-23	0.752759059424905	0.037	0.023	1.6445357612448e-18
Mesenchymal	EC_gCap	TMEM135	9.812231240057e-23	0.692451178169979	0.062	0.044	1.77424765282711e-18
Mesenchymal	EC_gCap	NAA38	1.02367898081792e-22	0.713721454305522	0.071	0.052	1.85101633311496e-18
Mesenchymal	EC_gCap	MVD	1.06574054250817e-22	0.626469532331121	0.065	0.046	1.92707204896327e-18
Mesenchymal	EC_gCap	MPPED2	1.13629925845901e-22	1.22410613246632	0.014	0.006	2.05465631914559e-18
Mesenchymal	EC_gCap	RASL10B	1.24477257053794e-22	0.966481571789881	0.014	0.006	2.2507977620467e-18
Mesenchymal	EC_gCap	ZNF738	1.42811689338097e-22	0.645808217205807	0.052	0.035	2.58232096661147e-18
Mesenchymal	EC_gCap	CUL2	1.54176614976143e-22	0.64016392586677	0.065	0.046	2.78782155199862e-18
Mesenchymal	EC_gCap	LNX2	1.70973450675544e-22	1.15324530038463	0.019	0.01	3.09154193511518e-18
Mesenchymal	EC_gCap	IRF2	1.755025275396e-22	0.669424329753639	0.077	0.057	3.17343670297104e-18
Mesenchymal	EC_gCap	NQO1	1.77573150369157e-22	0.95075670185963	0.026	0.015	3.21087770497509e-18
Mesenchymal	EC_gCap	NMI	1.83586428793693e-22	0.744906887591772	0.043	0.028	3.31960980544757e-18
Mesenchymal	EC_gCap	GRB2	1.93451802706276e-22	0.576020835527479	0.081	0.06	3.49799549653488e-18
Mesenchymal	EC_gCap	MEPCE	2.00542615192461e-22	0.518404869419725	0.098	0.075	3.62621156791008e-18
Mesenchymal	EC_gCap	CCNJL	2.16147781029929e-22	1.43955325754133	0.01	0.004	3.90838417658317e-18
Mesenchymal	EC_gCap	GFM1	3.02758287879797e-22	0.554467229580866	0.073	0.054	5.4744753614425e-18
Mesenchymal	EC_gCap	ACTR3	3.07677185894936e-22	0.950375883935393	0.049	0.033	5.56341887535223e-18
Mesenchymal	EC_gCap	STX17	4.26409593830946e-22	0.516834950694472	0.098	0.075	7.71033827565117e-18
Mesenchymal	EC_gCap	CCDC84	4.70712154340509e-22	0.50278209091687	0.142	0.116	8.51141717478509e-18
Mesenchymal	EC_gCap	DHH	4.90060293503308e-22	1.00235691976738	0.016	0.008	8.86127022712682e-18
Mesenchymal	EC_gCap	APOLD1	4.92635479459692e-22	0.67330626868766	0.045	0.03	8.90783473959016e-18
Mesenchymal	EC_gCap	LYSMD2	5.05543038128119e-22	0.928386807443214	0.033	0.02	9.14122921543265e-18
Mesenchymal	EC_gCap	COMMD7	5.10275459508372e-22	0.50504005299479	0.091	0.068	9.22680085883038e-18
Mesenchymal	EC_gCap	TAPBPL	7.20886868634843e-22	0.669762913415656	0.049	0.033	1.30350763586552e-17
Mesenchymal	EC_gCap	PTPRE	7.27143369283857e-22	0.669059228687403	0.054	0.037	1.31482064033907e-17
Mesenchymal	EC_gCap	ZNF652	7.40309964259753e-22	0.516992628344197	0.072	0.052	1.33862847737449e-17
Mesenchymal	EC_gCap	CA5B	7.53196035797625e-22	0.78561340281892	0.027	0.016	1.36192907192927e-17
Mesenchymal	EC_gCap	LGALSL	8.16308941796228e-22	0.600866331819394	0.04	0.026	1.47604982855594e-17
Mesenchymal	EC_gCap	PITPNA	8.9531738379938e-22	0.563141363887828	0.114	0.091	1.61891289338604e-17
Mesenchymal	EC_gCap	CENPB	1.09123862521628e-21	0.578878904616607	0.041	0.027	1.97317768211609e-17
Mesenchymal	EC_gCap	TAF10	1.84309964468724e-21	0.634985162139099	0.086	0.065	3.33269277752347e-17
Mesenchymal	EC_gCap	CYBA	2.7008963465845e-21	0.51767769860652	0.065	0.046	4.88376077389409e-17
Mesenchymal	EC_gCap	TET3	2.98217112693969e-21	0.809768089922155	0.033	0.021	5.39236183173235e-17
Mesenchymal	EC_gCap	SEMA3B	4.46088571745008e-21	0.906043748958525	0.067	0.049	8.06617355429324e-17
Mesenchymal	EC_gCap	ZNF711	5.03957065854028e-21	0.866459329570856	0.029	0.017	9.11255166477254e-17
Mesenchymal	EC_gCap	SETD6	5.08056164324518e-21	0.746238055582949	0.041	0.027	9.18667156331594e-17
Mesenchymal	EC_gCap	ABCD4	5.16023878778616e-21	0.543451978251584	0.054	0.038	9.33074377607494e-17
Mesenchymal	EC_gCap	OSBPL7	5.32007188187951e-21	0.622517370478713	0.046	0.031	9.61975397681452e-17
Mesenchymal	EC_gCap	CDK6	5.65870707417372e-21	0.713592705655192	0.049	0.033	1.02320741315209e-16
Mesenchymal	EC_gCap	SERF2	5.86409483957904e-21	0.62687159061546	0.065	0.047	1.06034562889268e-16
Mesenchymal	EC_gCap	NTHL1	7.1170855734069e-21	0.703934975364694	0.041	0.027	1.28691141338344e-16
Mesenchymal	EC_gCap	SLC37A1	7.50427710370121e-21	0.803618994592756	0.037	0.024	1.35692338589125e-16
Mesenchymal	EC_gCap	SLC2A3	9.16500328862995e-21	0.586569614925934	0.116	0.093	1.65721589465007e-16
Mesenchymal	EC_gCap	AKR1C3	1.18216040688309e-20	1.28563793607021	0.017	0.009	2.137582447726e-16
Mesenchymal	EC_gCap	SYT7	1.22987420903474e-20	1.17142649768282	0.017	0.009	2.22385854477661e-16
Mesenchymal	EC_gCap	IL15RA	1.74731383408627e-20	0.707665761778223	0.074	0.055	3.15949287479479e-16
Mesenchymal	EC_gCap	CSNK2A2	2.33429784848863e-20	0.791279055943977	0.055	0.039	4.22087736963715e-16
Mesenchymal	EC_gCap	TRIM35	2.87837171625206e-20	0.643861212771215	0.043	0.029	5.20467173732698e-16
Mesenchymal	EC_gCap	C17orf107	3.04498755290601e-20	1.04410059117046	0.019	0.01	5.50594649316464e-16
Mesenchymal	EC_gCap	NUCB2	3.18244223473541e-20	0.62109566199447	0.071	0.053	5.75449204884856e-16
Mesenchymal	EC_gCap	GALNT3	3.2655320041463e-20	1.29730606134564	0.01	0.004	5.90473496989735e-16
Mesenchymal	EC_gCap	SLC37A4	3.33715749381146e-20	0.571929704461019	0.042	0.028	6.03424818030988e-16
Mesenchymal	EC_gCap	CD320	3.42377250014972e-20	0.645290162407443	0.034	0.021	6.19086543477072e-16
Mesenchymal	EC_gCap	SNCG	6.78789635185162e-20	0.58963083300279	0.042	0.028	1.22738741834181e-15
Mesenchymal	EC_gCap	AP1S2	6.93251291458885e-20	0.64857577055795	0.038	0.025	1.25353698521596e-15
Mesenchymal	EC_gCap	TFPT	7.81015581937453e-20	0.878987390714277	0.032	0.02	1.4122323752593e-15
Mesenchymal	EC_gCap	SAE1	8.97017356597746e-20	0.777555194715551	0.049	0.034	1.62198678420004e-15
Mesenchymal	EC_gCap	NKX2-1	1.10970605684468e-19	0.650692749895036	0.037	0.024	2.00657049198656e-15
Mesenchymal	EC_gCap	PLSCR3	1.15323733409495e-19	0.626873308471573	0.09	0.07	2.08528374751049e-15
Mesenchymal	EC_gCap	CDC34	1.62811337996826e-19	0.530332563959337	0.086	0.066	2.94395461365861e-15
Mesenchymal	EC_gCap	MARCH5	1.6297461855162e-19	0.678239294491315	0.076	0.057	2.94690705265039e-15
Mesenchymal	EC_gCap	BAZ1A	1.67373249091689e-19	0.789226418820914	0.047	0.033	3.02644309007592e-15
Mesenchymal	EC_gCap	NDST1	1.7455687797066e-19	0.521374976621427	0.142	0.118	3.15633746746547e-15
Mesenchymal	EC_gCap	MTF2	2.10471246163893e-19	0.659305786336077	0.059	0.042	3.80574107313551e-15
Mesenchymal	EC_gCap	SLC48A1	2.43669351670877e-19	0.719011899173555	0.04	0.027	4.4060292169128e-15
Mesenchymal	EC_gCap	ZNF77	2.64370001571551e-19	0.802079011113858	0.02	0.011	4.78033836841678e-15
Mesenchymal	EC_gCap	TSPAN17	3.50688496919389e-19	0.712697964260788	0.041	0.028	6.34114940129639e-15
Mesenchymal	EC_gCap	BRPF1	3.72179780925857e-19	0.665634820442507	0.052	0.036	6.72975479870134e-15
Mesenchymal	EC_gCap	TICAM1	4.07387794779328e-19	0.733020643779163	0.037	0.025	7.36638610519981e-15
Mesenchymal	EC_gCap	PIGR	4.18982227930084e-19	0.575419607929286	0.032	0.02	7.57603664543177e-15
Mesenchymal	EC_gCap	CFP	4.80946771704596e-19	0.8927973683411	0.019	0.011	8.6964795259625e-15
Mesenchymal	EC_gCap	CHMP7	4.86850133834397e-19	0.565510872409263	0.06	0.044	8.80322411999357e-15
Mesenchymal	EC_gCap	MARCO	5.08496024259282e-19	0.917073186357189	0.017	0.009	9.19462511065634e-15
Mesenchymal	EC_gCap	PSMD12	5.17337832912435e-19	0.68017842544799	0.065	0.048	9.35450269472266e-15
Mesenchymal	EC_gCap	CC2D2B	5.72724902527489e-19	0.847734358277277	0.026	0.016	1.03560116875021e-14
Mesenchymal	EC_gCap	SLC12A9	6.00650491774796e-19	0.615886892671958	0.062	0.045	1.08609621922719e-14
Mesenchymal	EC_gCap	CLIC3	6.9891503661817e-19	0.754181693071631	0.028	0.017	1.26377816921298e-14
Mesenchymal	EC_gCap	GMIP	7.13279936535602e-19	0.831961535924603	0.022	0.013	1.28975278124367e-14
Mesenchymal	EC_gCap	KLF16	7.83020425653145e-19	0.858701011291004	0.028	0.017	1.41585753366602e-14
Mesenchymal	EC_gCap	INAFM2	8.05197454037132e-19	0.847838324830127	0.023	0.013	1.45595803638994e-14
Mesenchymal	EC_gCap	INTS9	8.58401569778919e-19	0.798894138039834	0.04	0.027	1.55216171847424e-14
Mesenchymal	EC_gCap	AGPAT3	9.01087717615208e-19	0.546439307126362	0.092	0.072	1.62934681099182e-14
Mesenchymal	EC_gCap	C2CD2	1.02848982527069e-18	0.727653289506854	0.049	0.034	1.85971530205447e-14
Mesenchymal	EC_gCap	FBXW5	1.13816517338413e-18	0.6563521984898	0.088	0.069	2.05803026651319e-14
Mesenchymal	EC_gCap	CPSF4L	1.18271913615232e-18	1.3527435018791	0.014	0.007	2.13859274199063e-14
Mesenchymal	EC_gCap	GMDS	1.47881363337666e-18	0.632051320802794	0.056	0.04	2.67399081187168e-14
Mesenchymal	EC_gCap	KRT19	2.05596748290503e-18	0.891504616939329	0.017	0.009	3.71760040258888e-14
Mesenchymal	EC_gCap	ALOX15B	2.2305299900734e-18	0.877718993113509	0.016	0.008	4.03324432805072e-14
Mesenchymal	EC_gCap	PLA2G4F	2.28102356974895e-18	0.708372638498559	0.017	0.009	4.12454681882006e-14
Mesenchymal	EC_gCap	KRAS	2.41058394967831e-18	0.584218640000633	0.059	0.042	4.35881789780832e-14
Mesenchymal	EC_gCap	ARMC7	2.67654479565138e-18	0.825027577309228	0.027	0.017	4.83972829949683e-14
Mesenchymal	EC_gCap	CADM4	3.9859153048705e-18	1.14013628969734	0.014	0.007	7.20733205426685e-14
Mesenchymal	EC_gCap	RTCA	3.98735900825498e-18	0.52206701145761	0.072	0.054	7.20994255872666e-14
Mesenchymal	EC_gCap	FBXO21	4.31541316208224e-18	0.549974650249103	0.072	0.054	7.80313007967711e-14
Mesenchymal	EC_gCap	ZSCAN16	4.45278781257221e-18	1.02330213934312	0.019	0.011	8.05153092269307e-14
Mesenchymal	EC_gCap	PDK1	4.51283139617902e-18	0.877603812093436	0.031	0.02	8.1601017305709e-14
Mesenchymal	EC_gCap	ANXA2R	4.58503637232324e-18	0.629719040446456	0.038	0.025	8.29066276843488e-14
Mesenchymal	EC_gCap	HSBP1L1	4.64493583856596e-18	1.04421405391515	0.016	0.008	8.39897298329496e-14
Mesenchymal	EC_gCap	CLIC1	5.3350781247929e-18	0.891700782218407	0.024	0.014	9.64688826525053e-14
Mesenchymal	EC_gCap	COMMD2	5.93698329387668e-18	0.665799523522043	0.051	0.037	1.07352531919878e-13
Mesenchymal	EC_gCap	NACC1	6.52593288363071e-18	0.573167404068627	0.061	0.045	1.18001918401811e-13
Mesenchymal	EC_gCap	USP39	7.02694693091934e-18	0.648520831676835	0.046	0.032	1.27061254404884e-13
Mesenchymal	EC_gCap	MAP3K7	8.11808209813106e-18	0.588473746941631	0.101	0.081	1.46791160498406e-13
Mesenchymal	EC_gCap	NUP210	8.87922700410689e-18	1.55964881969545	0.01	0.005	1.60554182688261e-13
Mesenchymal	EC_gCap	RAB5IF	1.03713116469482e-17	0.80691175643918	0.032	0.02	1.87534057200117e-13
Mesenchymal	EC_gCap	DCAF7	1.05663055154897e-17	0.50032992311863	0.099	0.078	1.91059936331084e-13
Mesenchymal	EC_gCap	TMUB1	1.07735457392679e-17	0.505789768977857	0.052	0.037	1.94807254057443e-13
Mesenchymal	EC_gCap	ADAMTS13	1.14152350223568e-17	0.676895931763868	0.05	0.036	2.06410279674255e-13
Mesenchymal	EC_gCap	FAM53B	1.29636587832451e-17	0.58893059822953	0.072	0.054	2.34408878118639e-13
Mesenchymal	EC_gCap	GLIS2	1.30874968111552e-17	0.796781676320013	0.057	0.042	2.36648117339309e-13
Mesenchymal	EC_gCap	MAN2A2	1.37741090847009e-17	0.506962671937564	0.128	0.106	2.49063440469562e-13
Mesenchymal	EC_gCap	RNF7	1.58064320259568e-17	0.51783946755845	0.09	0.07	2.8581190389335e-13
Mesenchymal	EC_gCap	RPIA	1.95167086704347e-17	0.900207431868794	0.029	0.018	3.529011261788e-13
Mesenchymal	EC_gCap	DERA	2.04095896778059e-17	0.544958114479627	0.039	0.026	3.69046200554086e-13
Mesenchymal	EC_gCap	TCF3	2.13466949726745e-17	0.614941914117195	0.063	0.046	3.85990938495901e-13
Mesenchymal	EC_gCap	CEP135	2.45249765693815e-17	0.588787478780784	0.051	0.036	4.43460626327556e-13
Mesenchymal	EC_gCap	MCM9	2.51977198663936e-17	0.74011149720301	0.038	0.026	4.55625170624128e-13
Mesenchymal	EC_gCap	TEPSIN	3.08037405480808e-17	0.578969311452127	0.053	0.038	5.56993236590396e-13
Mesenchymal	EC_gCap	TOR2A	3.54168766351205e-17	1.25989375565039	0.014	0.007	6.4040796331625e-13
Mesenchymal	EC_gCap	KIF13B	4.36389973114836e-17	0.601431576522193	0.081	0.063	7.89080349386246e-13
Mesenchymal	EC_gCap	PAQR4	4.97073470497589e-17	1.08412934647703	0.01	0.004	8.9880824935374e-13
Mesenchymal	EC_gCap	FMO5	5.64226651529241e-17	0.628983405717231	0.031	0.02	1.02023463129517e-12
Mesenchymal	EC_gCap	ZNF787	5.89931660286335e-17	0.914489980463856	0.023	0.013	1.06671442812975e-12
Mesenchymal	EC_gCap	MEX3A	6.02238470720208e-17	1.29818438165791	0.01	0.005	1.08896760275628e-12
Mesenchymal	EC_gCap	EBPL	6.67911621236406e-17	0.802295445346628	0.024	0.015	1.20771779351967e-12
Mesenchymal	EC_gCap	B3GALT4	6.97327198491939e-17	0.615148553905966	0.026	0.016	1.26090704031312e-12
Mesenchymal	EC_gCap	TRDMT1	8.4056471541973e-17	0.760404700604348	0.038	0.026	1.51990911842196e-12
Mesenchymal	EC_gCap	VPS26C	1.06941342175055e-16	0.587601025800924	0.061	0.046	1.93371334920934e-12
Mesenchymal	EC_gCap	ZFAND3	1.14251488159632e-16	0.506909913963519	0.154	0.131	2.06589540890247e-12
Mesenchymal	EC_gCap	TMEM127	1.2993635515864e-16	0.539616357274888	0.064	0.048	2.34950917397852e-12
Mesenchymal	EC_gCap	GNL3L	1.35862800175705e-16	0.525105400872344	0.083	0.065	2.45667115277709e-12
Mesenchymal	EC_gCap	PANK4	2.00110767577757e-16	0.53798288693044	0.076	0.058	3.61840289934101e-12
Mesenchymal	EC_gCap	CDC42EP3	2.7391226384596e-16	0.611840537994916	0.045	0.032	4.95288155486266e-12
Mesenchymal	EC_gCap	SYCP2	2.81770037967e-16	0.73948837479446	0.026	0.017	5.09496582651929e-12
Mesenchymal	EC_gCap	GPD1L	2.8409389980319e-16	0.5608006534333	0.045	0.031	5.13698589624128e-12
Mesenchymal	EC_gCap	TPRKB	2.94894867953599e-16	0.610703998377036	0.052	0.038	5.33228900233697e-12
Mesenchymal	EC_gCap	WDR55	3.08533928224035e-16	0.517535953188305	0.068	0.052	5.578910490147e-12
Mesenchymal	EC_gCap	DMBT1	3.13167430233785e-16	0.715913345301212	0.019	0.011	5.66269347348729e-12
Mesenchymal	EC_gCap	SIPA1L3	3.39994128250632e-16	0.533254866402071	0.038	0.026	6.14777382702793e-12
Mesenchymal	EC_gCap	VPS51	3.85365285968207e-16	0.652874597730718	0.048	0.034	6.96817510087712e-12
Mesenchymal	EC_gCap	CPT1A	4.51290225120774e-16	0.709621327465632	0.041	0.028	8.16022985063384e-12
Mesenchymal	EC_gCap	CTNNBIP1	5.60334469159227e-16	0.61783605690875	0.052	0.038	1.01319678713371e-11
Mesenchymal	EC_gCap	PPM1H	5.71116419581071e-16	0.798527849685143	0.022	0.013	1.03269270988649e-11
Mesenchymal	EC_gCap	ZNF710	5.94332607499589e-16	1.10589616371485	0.028	0.018	1.07467222088076e-11
Mesenchymal	EC_gCap	RPUSD1	7.15031155999124e-16	0.951272573637441	0.02	0.012	1.29291933627762e-11
Mesenchymal	EC_gCap	ALAS1	7.16324554707915e-16	0.644934166141654	0.043	0.03	1.29525805982285e-11
Mesenchymal	EC_gCap	RHPN1	7.94855334373611e-16	0.566974048956784	0.036	0.024	1.43725741561436e-11
Mesenchymal	EC_gCap	BUD23	9.23777237051961e-16	0.531777238967432	0.079	0.062	1.67037400003736e-11
Mesenchymal	EC_gCap	SLC49A3	9.63905571509173e-16	0.525851542975013	0.06	0.045	1.74293405440289e-11
Mesenchymal	EC_gCap	SLC16A14	1.13611343707386e-15	1.01642122260866	0.016	0.009	2.05432031691695e-11
Mesenchymal	EC_gCap	PACC1	1.26070796095182e-15	0.923398148298332	0.021	0.013	2.27961213499307e-11
Mesenchymal	EC_gCap	MARCH9	1.3069550932081e-15	0.673890613097208	0.035	0.024	2.36323619953888e-11
Mesenchymal	EC_gCap	DNASE1	1.46872358074599e-15	0.689153284549338	0.04	0.028	2.6557459787049e-11
Mesenchymal	EC_gCap	DENND2C	1.56311320861976e-15	0.819929450065583	0.017	0.009	2.82642130382626e-11
Mesenchymal	EC_gCap	UBA5	2.30255603360079e-15	0.51165104468949	0.076	0.059	4.16348181995694e-11
Mesenchymal	EC_gCap	ZC3H18	2.57132386894994e-15	0.559107315229045	0.073	0.056	4.64946781983529e-11
Mesenchymal	EC_gCap	ZC3H12C	2.85428696965474e-15	0.587851803005931	0.047	0.034	5.16112169852969e-11
Mesenchymal	EC_gCap	ZNF518B	3.05047158449995e-15	0.753790537854447	0.021	0.013	5.51586271909281e-11
Mesenchymal	EC_gCap	SLC30A7	3.12116520621642e-15	0.523508519367896	0.06	0.045	5.64369092588054e-11
Mesenchymal	EC_gCap	PSMD13	3.29849073387356e-15	0.501556457567101	0.115	0.095	5.96433094499017e-11
Mesenchymal	EC_gCap	TMEM223	4.31121117977618e-15	0.831584069128246	0.02	0.012	7.79553205527129e-11
Mesenchymal	EC_gCap	FDFT1	4.39594494869617e-15	0.785436407593642	0.025	0.016	7.94874765623242e-11
Mesenchymal	EC_gCap	GCA	6.23357712190125e-15	0.643941352954953	0.042	0.03	1.12715541518218e-10
Mesenchymal	EC_gCap	FANCE	6.84751054107821e-15	0.863313991259879	0.017	0.009	1.23816685603776e-10
Mesenchymal	EC_gCap	ACAP2	6.91994818349751e-15	0.510164410989873	0.093	0.075	1.25126503054002e-10
Mesenchymal	EC_gCap	USP46	7.36902169185714e-15	0.850187167702937	0.025	0.016	1.33246650232161e-10
Mesenchymal	EC_gCap	POPDC2	8.46614951797901e-15	0.735806323824394	0.023	0.014	1.53084915584096e-10
Mesenchymal	EC_gCap	TMEM189	8.55661590330539e-15	0.555926944165805	0.067	0.052	1.54720728763568e-10
Mesenchymal	EC_gCap	EIF3G	8.86442474033951e-15	0.804241903506768	0.04	0.028	1.60286528154819e-10
Mesenchymal	EC_gCap	OSBPL10	1.00814118733293e-14	0.669895536815046	0.052	0.039	1.8229208949354e-10
Mesenchymal	EC_gCap	SMIM5	1.13728106732001e-14	1.00835391076701	0.016	0.009	2.05643162592805e-10
Mesenchymal	EC_gCap	FANCL	1.15760045905647e-14	0.659275701027122	0.046	0.033	2.09317315006592e-10
Mesenchymal	EC_gCap	CANT1	1.33851826317103e-14	0.55391673123063	0.057	0.042	2.42030872346585e-10
Mesenchymal	EC_gCap	AP4S1	1.42649837709137e-14	0.604821496689799	0.034	0.023	2.57939436545661e-10
Mesenchymal	EC_gCap	ATAD2	1.4699247413284e-14	0.838488455018965	0.019	0.012	2.65791791727002e-10
Mesenchymal	EC_gCap	C1GALT1	1.65784257596199e-14	0.827673175707594	0.023	0.014	2.99771094585446e-10
Mesenchymal	EC_gCap	MGAT3	3.58554109838574e-14	0.846853591936873	0.013	0.007	6.4833754141011e-10
Mesenchymal	EC_gCap	ZNF564	4.13661032492912e-14	0.741597337110049	0.02	0.012	7.47981878953684e-10
Mesenchymal	EC_gCap	RABEP2	4.94234805005397e-14	0.566062819355585	0.081	0.065	8.93675374410759e-10
Mesenchymal	EC_gCap	HPS3	6.16489544676012e-14	0.557551471173696	0.046	0.034	1.11473639468317e-09
Mesenchymal	EC_gCap	EVA1C	7.35544032818229e-14	0.517568028108491	0.071	0.056	1.33001072014192e-09
Mesenchymal	EC_gCap	TRIM14	7.44667589817073e-14	0.624039667817364	0.03	0.02	1.34650793590723e-09
Mesenchymal	EC_gCap	TANGO2	7.61895375459796e-14	0.603832652092259	0.054	0.04	1.3776592179064e-09
Mesenchymal	EC_gCap	COX17	7.69138338579843e-14	0.52609573133188	0.042	0.031	1.39075594382007e-09
Mesenchymal	EC_gCap	TRAF2	7.82335057140483e-14	0.689315355554733	0.044	0.032	1.41461825032142e-09
Mesenchymal	EC_gCap	CCDC17	9.84330476292297e-14	0.892784377904388	0.015	0.008	1.77986636723173e-09
Mesenchymal	EC_gCap	GNGT2	1.11944750895942e-13	0.974565001897172	0.012	0.006	2.02418498570043e-09
Mesenchymal	EC_gCap	TIMELESS	1.20233474914184e-13	0.7928985085928	0.016	0.009	2.17406169339828e-09
Mesenchymal	EC_gCap	AMN1	1.2221866448318e-13	0.611305519303055	0.033	0.022	2.20995789118486e-09
Mesenchymal	EC_gCap	RFC3	1.26882344923439e-13	0.814756435842272	0.027	0.018	2.29428656090563e-09
Mesenchymal	EC_gCap	SNRPB	1.49755472887077e-13	0.634499372136018	0.043	0.032	2.70787846074413e-09
Mesenchymal	EC_gCap	TBK1	2.09091628808424e-13	0.539809594276986	0.078	0.062	3.78079483211393e-09
Mesenchymal	EC_gCap	FXYD2	2.34290311536999e-13	0.747575170555828	0.044	0.033	4.23643741321202e-09
Mesenchymal	EC_gCap	STX8	2.46517812464103e-13	0.517099867838605	0.066	0.052	4.45753508497591e-09
Mesenchymal	EC_gCap	STX10	2.71207370970739e-13	0.512044387022837	0.076	0.061	4.90397168189291e-09
Mesenchymal	EC_gCap	PPP2R3C	2.93572467999176e-13	0.586926108640482	0.054	0.041	5.30837736636111e-09
Mesenchymal	EC_gCap	EIF2B2	2.9775172570768e-13	0.670955420010624	0.026	0.017	5.38394670424627e-09
Mesenchymal	EC_gCap	FAM241A	3.07016082865935e-13	0.51806910205609	0.039	0.028	5.55146481038183e-09
Mesenchymal	EC_gCap	TMEM150A	3.11197385949771e-13	0.529364780867746	0.032	0.022	5.62707113274376e-09
Mesenchymal	EC_gCap	GMEB2	3.255790704541e-13	0.603349284413959	0.043	0.031	5.88712075195103e-09
Mesenchymal	EC_gCap	NAA60	3.41075876801008e-13	0.506377026469583	0.075	0.059	6.16733400431582e-09
Mesenchymal	EC_gCap	SYNJ1	3.44009751676653e-13	0.580163095192662	0.041	0.03	6.22038432981723e-09
Mesenchymal	EC_gCap	APEX2	3.60123290157217e-13	0.648086564326015	0.03	0.02	6.5117493326228e-09
Mesenchymal	EC_gCap	ZNF304	3.90336538054673e-13	0.591692964685943	0.024	0.016	7.0580652811046e-09
Mesenchymal	EC_gCap	TES	4.1824933923638e-13	0.634514993149069	0.053	0.04	7.56278455207222e-09
Mesenchymal	EC_gCap	PPP1R3D	4.47342750840278e-13	0.688841723061786	0.021	0.014	8.0888516206939e-09
Mesenchymal	EC_gCap	SPCS3	4.76369936310771e-13	0.529493264241444	0.056	0.043	8.61372118837136e-09
Mesenchymal	EC_gCap	SPI1	5.39026121773896e-13	0.621926981563731	0.021	0.013	9.74667033391559e-09
Mesenchymal	EC_gCap	MCM3	5.4664971532544e-13	0.580959139302851	0.042	0.031	9.88452015251461e-09
Mesenchymal	EC_gCap	ZNF346	6.37039506223921e-13	0.551874108341562	0.051	0.039	1.15189483515409e-08
Mesenchymal	EC_gCap	ZNF182	7.45655816141333e-13	0.582131456424445	0.041	0.03	1.34829484674676e-08
Mesenchymal	EC_gCap	CRYBB3	7.50371338481446e-13	0.986535799539688	0.01	0.005	1.35682145424215e-08
Mesenchymal	EC_gCap	CRYL1	9.59518668566563e-13	0.655815233053306	0.028	0.019	1.73500165650206e-08
Mesenchymal	EC_gCap	MRAS	9.78931916576327e-13	0.641006003240872	0.036	0.026	1.77010469155331e-08
Mesenchymal	EC_gCap	RELT	1.00445803349852e-12	0.85865636056504	0.027	0.018	1.81626101617202e-08
Mesenchymal	EC_gCap	BTBD10	1.02771004563707e-12	0.688937401816239	0.036	0.026	1.85830530452096e-08
Mesenchymal	EC_gCap	HERC1	1.18229318070094e-12	0.529052400371118	0.061	0.047	2.13782252934344e-08
Mesenchymal	EC_gCap	WFIKKN1	1.2760722859747e-12	0.765556981125399	0.014	0.008	2.30739390749945e-08
Mesenchymal	EC_gCap	ZNF267	1.41653416450772e-12	0.755901717635231	0.033	0.024	2.56137707626286e-08
Mesenchymal	EC_gCap	CPT1C	1.6140053344201e-12	0.975857903890764	0.011	0.005	2.91844444569842e-08
Mesenchymal	EC_gCap	NIPAL3	1.77392963947475e-12	0.693420003962744	0.022	0.014	3.20761957409824e-08
Mesenchymal	EC_gCap	SLC2A6	1.98232774602958e-12	0.919198407697138	0.017	0.011	3.58444503037069e-08
Mesenchymal	EC_gCap	ZNF586	2.02004468566573e-12	0.581747227798751	0.036	0.026	3.65264480062077e-08
Mesenchymal	EC_gCap	PRXL2B	2.57045739522988e-12	0.644116499457015	0.028	0.019	4.64790106205467e-08
Mesenchymal	EC_gCap	SYNJ2BP	2.58891689474436e-12	0.605938341300045	0.033	0.023	4.68127952907675e-08
Mesenchymal	EC_gCap	TCAIM	2.59995786779304e-12	0.512184950445432	0.046	0.034	4.70124381654337e-08
Mesenchymal	EC_gCap	USB1	2.75484002061089e-12	0.61672558013262	0.036	0.026	4.98130172526861e-08
Mesenchymal	EC_gCap	ZSCAN9	2.90683758485256e-12	0.543440534601579	0.044	0.033	5.2561437209304e-08
Mesenchymal	EC_gCap	ZNF189	2.94984706240995e-12	0.553326334184016	0.067	0.053	5.33391345824967e-08
Mesenchymal	EC_gCap	MX2	3.00044464646174e-12	0.510526062191903	0.037	0.027	5.42540400973213e-08
Mesenchymal	EC_gCap	MTHFD2L	3.08576831911093e-12	0.813280564013086	0.02	0.012	5.57968627461638e-08
Mesenchymal	EC_gCap	TUBG1	3.0859393982149e-12	0.732459934335612	0.02	0.013	5.57999561985218e-08
Mesenchymal	EC_gCap	HES6	3.21924125306257e-12	1.06271389314495	0.011	0.006	5.82103203378773e-08
Mesenchymal	EC_gCap	SMC4	3.54667137197156e-12	0.563982145188649	0.045	0.034	6.41309117479898e-08
Mesenchymal	EC_gCap	CSTF2	3.82803858940433e-12	0.843308904111741	0.014	0.008	6.92185937736091e-08
Mesenchymal	EC_gCap	CLDN4	4.1919490034689e-12	0.680591882784345	0.018	0.011	7.57988218807246e-08
Mesenchymal	EC_gCap	AP5S1	4.3865831960705e-12	0.600290015005549	0.04	0.03	7.93181973513468e-08
Mesenchymal	EC_gCap	CRTAC1	4.43314384574121e-12	0.608701534083872	0.014	0.008	8.01601070186926e-08
Mesenchymal	EC_gCap	ARHGEF19	4.56708183160243e-12	0.558973767610252	0.03	0.021	8.25819736790351e-08
Mesenchymal	EC_gCap	ACTR5	4.67623388421647e-12	0.609604317258984	0.037	0.027	8.45556610944022e-08
Mesenchymal	EC_gCap	SCNN1A	5.23495258423903e-12	0.586854598355909	0.019	0.012	9.46584126282101e-08
Mesenchymal	EC_gCap	NIPA1	5.36715920941522e-12	0.737868825405311	0.018	0.011	9.70489728246461e-08
Mesenchymal	EC_gCap	ZNF134	6.17984238549357e-12	0.541604832699639	0.03	0.021	1.11743910014495e-07
Mesenchymal	EC_gCap	PRICKLE1	6.33624051407596e-12	0.620478957243531	0.041	0.03	1.14571900975522e-07
Mesenchymal	EC_gCap	CCL16	7.04105876652967e-12	1.00772661733389	0.011	0.006	1.27316424616389e-07
Mesenchymal	EC_gCap	PRRG3	7.75577681423513e-12	1.03467584179422	0.011	0.006	1.40239956355e-07
Mesenchymal	EC_gCap	NSD2	8.27551784289564e-12	0.512992391839236	0.031	0.021	1.49637913635239e-07
Mesenchymal	EC_gCap	KCNAB2	8.48653604818166e-12	0.626272514201919	0.02	0.013	1.53453544823221e-07
Mesenchymal	EC_gCap	RCOR1	9.11393255069526e-12	0.650976356357883	0.041	0.031	1.64798128381672e-07
Mesenchymal	EC_gCap	TCF19	1.06051830822724e-11	0.786892793683718	0.015	0.009	1.9176292049365e-07
Mesenchymal	EC_gCap	STAP2	1.07270769298317e-11	0.752151618197497	0.019	0.012	1.93967005045216e-07
Mesenchymal	EC_gCap	FEZ2	1.08318626848945e-11	0.567523970896254	0.068	0.055	1.95861741068262e-07
Mesenchymal	EC_gCap	SLC7A6OS	1.09324092818235e-11	0.608144584457743	0.044	0.033	1.97679824633933e-07
Mesenchymal	EC_gCap	NPHP4	1.17180844869579e-11	0.50953111232776	0.035	0.025	2.11886403693172e-07
Mesenchymal	EC_gCap	CBFB	1.26302901600521e-11	0.503920552665342	0.096	0.08	2.28380906674062e-07
Mesenchymal	EC_gCap	PGM2	1.29016726763042e-11	0.535242326774435	0.04	0.029	2.33288045332933e-07
Mesenchymal	EC_gCap	ATF7IP2	1.3391790274756e-11	0.888969481245028	0.016	0.01	2.42150351748139e-07
Mesenchymal	EC_gCap	LXN	1.40247256628143e-11	0.58928584992257	0.063	0.05	2.53595089435008e-07
Mesenchymal	EC_gCap	CLEC4E	1.57104367904714e-11	0.819189284464333	0.01	0.005	2.84076118045304e-07
Mesenchymal	EC_gCap	NDUFAF6	1.68615886111121e-11	0.771368103297384	0.023	0.015	3.04891245266129e-07
Mesenchymal	EC_gCap	AP1S3	2.19768176519764e-11	0.761414106753671	0.016	0.009	3.97384816783038e-07
Mesenchymal	EC_gCap	LRRC56	2.3474127682033e-11	0.800180819273903	0.016	0.01	4.24459176746521e-07
Mesenchymal	EC_gCap	DOK4	2.41358844899986e-11	0.509356560878691	0.045	0.034	4.36425063348154e-07
Mesenchymal	EC_gCap	TRIM21	2.87693536927362e-11	0.509159890815758	0.044	0.033	5.20207453472057e-07
Mesenchymal	EC_gCap	ZNF207	2.95752677833796e-11	0.546328061155981	0.049	0.037	5.34779992059069e-07
Mesenchymal	EC_gCap	SPRTN	3.04869976118241e-11	0.605566084250914	0.031	0.022	5.51265890817004e-07
Mesenchymal	EC_gCap	TUSC2	3.27809404798711e-11	0.556691682190797	0.027	0.019	5.92744965757029e-07
Mesenchymal	EC_gCap	FAM222B	3.43465548656256e-11	0.5821003710736	0.033	0.024	6.21054405080241e-07
Mesenchymal	EC_gCap	NT5C	3.60691010035569e-11	0.580987366846101	0.044	0.033	6.52201484346315e-07
Mesenchymal	EC_gCap	TMEM91	3.6629403878165e-11	0.514194628174962	0.034	0.024	6.6233288092498e-07
Mesenchymal	EC_gCap	ZBTB42	4.33796248982278e-11	0.831697088515149	0.019	0.012	7.84390377409755e-07
Mesenchymal	EC_gCap	CIAPIN1	4.3996929883748e-11	0.633030389311254	0.027	0.019	7.95552486157931e-07
Mesenchymal	EC_gCap	TFIP11	4.50519872269575e-11	0.521650000639501	0.04	0.03	8.14630033037846e-07
Mesenchymal	EC_gCap	RASSF7	4.87332908888824e-11	0.57364402920314	0.018	0.011	8.81195365852772e-07
Mesenchymal	EC_gCap	EIPR1	5.20592062485209e-11	0.637757985407903	0.034	0.025	9.41334567385755e-07
Mesenchymal	EC_gCap	TGIF2	5.34566218006952e-11	0.60415287680461	0.022	0.014	9.6660263540017e-07
Mesenchymal	EC_gCap	FAM234B	7.28163206255435e-11	0.738637419048098	0.03	0.021	1.31666470955108e-06
Mesenchymal	EC_gCap	STPG1	7.62755071252839e-11	0.704428551123609	0.018	0.011	1.37921371983938e-06
Mesenchymal	EC_gCap	SULT1A1	9.08249554306095e-11	0.756822740464506	0.022	0.015	1.64229684409628e-06
Mesenchymal	EC_gCap	CNIH2	9.10920439801946e-11	0.979050158303646	0.012	0.007	1.64712633924988e-06
Mesenchymal	EC_gCap	APOBEC3D	9.28920438980692e-11	0.82744414686752	0.013	0.008	1.67967393776489e-06
Mesenchymal	EC_gCap	POGLUT1	1.03073587271528e-10	0.661507747200439	0.053	0.042	1.86377660504377e-06
Mesenchymal	EC_gCap	CXorf38	1.09905302282892e-10	0.677462379510657	0.038	0.029	1.98730767587925e-06
Mesenchymal	EC_gCap	SLC16A3	1.16112004261398e-10	0.552886695607284	0.028	0.02	2.0995372610546e-06
Mesenchymal	EC_gCap	ATG5	1.39222091375798e-10	0.512806192219192	0.055	0.043	2.51741385625718e-06
Mesenchymal	EC_gCap	THEM6	1.44430479833123e-10	0.660494548940707	0.015	0.009	2.61159193634254e-06
Mesenchymal	EC_gCap	ROPN1L	1.84602325806524e-10	0.810492481080389	0.012	0.007	3.33797925523357e-06
Mesenchymal	EC_gCap	SIRT7	2.00265390356227e-10	0.575504144637663	0.06	0.048	3.62119878842129e-06
Mesenchymal	EC_gCap	GMPR	2.03927652241362e-10	0.541672517073526	0.025	0.017	3.68741980782831e-06
Mesenchymal	EC_gCap	R3HCC1L	2.09168977979985e-10	0.551333917008404	0.054	0.043	3.7821934598341e-06
Mesenchymal	EC_gCap	XRCC3	2.51793994969068e-10	0.650097111478471	0.013	0.008	4.5529390170307e-06
Mesenchymal	EC_gCap	EHHADH	2.66219492499168e-10	0.772378100055291	0.016	0.01	4.81378086336996e-06
Mesenchymal	EC_gCap	GUCD1	2.98497914047577e-10	0.636901808283191	0.051	0.04	5.39743928180829e-06
Mesenchymal	EC_gCap	ABRACL	3.48494748892997e-10	0.870469916412526	0.017	0.011	6.30148204948318e-06
Mesenchymal	EC_gCap	FAM189A1	4.0603613965734e-10	0.65598003101104	0.012	0.007	7.34194547728402e-06
Mesenchymal	EC_gCap	ST3GAL6	4.09504220143597e-10	0.709784040515464	0.014	0.008	7.40465530863651e-06
Mesenchymal	EC_gCap	TMEM39B	4.95332606358871e-10	0.528103196547061	0.043	0.033	8.9566041881811e-06
Mesenchymal	EC_gCap	SNPH	6.85800410087507e-10	0.57562113725594	0.019	0.013	1.24006430152023e-05
Mesenchymal	EC_gCap	DNAJB11	6.93044208815465e-10	0.536717823046761	0.07	0.057	1.25316253838012e-05
Mesenchymal	EC_gCap	CIPC	7.26905805109162e-10	0.71486382710523	0.026	0.018	1.31439107679839e-05
Mesenchymal	EC_gCap	TIMM17B	8.74423242647953e-10	0.672449649482818	0.019	0.013	1.58113210735603e-05
Mesenchymal	EC_gCap	SH3GL1	9.52745165829767e-10	0.538133395725772	0.076	0.064	1.72275380885339e-05
Mesenchymal	EC_gCap	VCP	9.62794377524014e-10	0.512736552795002	0.07	0.058	1.74092479343892e-05
Mesenchymal	EC_gCap	MT1E	1.01474259826419e-09	0.587913032501066	0.031	0.023	1.8348575661813e-05
Mesenchymal	EC_gCap	NDOR1	1.08278195594738e-09	0.668589119645061	0.041	0.031	1.95788633274406e-05
Mesenchymal	EC_gCap	WDR97	1.08620850822682e-09	0.639479163228001	0.016	0.01	1.96408222457573e-05
Mesenchymal	EC_gCap	ZNF672	1.31800751493254e-09	0.545417274318262	0.031	0.023	2.38322118850101e-05
Mesenchymal	EC_gCap	MPG	1.7258060023367e-09	0.522053127607681	0.04	0.031	3.12060241342523e-05
Mesenchymal	EC_gCap	RGS19	2.05085625615456e-09	0.518848192886421	0.017	0.011	3.70835828237867e-05
Mesenchymal	EC_gCap	TMEM150C	2.24846565687733e-09	0.82627827159456	0.013	0.008	4.06567560076559e-05
Mesenchymal	EC_gCap	SIRT6	2.36132851945365e-09	0.512465847952564	0.044	0.034	4.26975422887609e-05
Mesenchymal	EC_gCap	GPC2	2.45159522497833e-09	0.730999402886515	0.02	0.014	4.43297448580581e-05
Mesenchymal	EC_gCap	ABCG2	2.50307990598316e-09	0.530007084905877	0.023	0.016	4.52606908599875e-05
Mesenchymal	EC_gCap	SNX11	2.52325514219479e-09	0.625330681293925	0.02	0.014	4.56254994811662e-05
Mesenchymal	EC_gCap	CDKN2AIP	3.19558647444188e-09	0.696482770983177	0.023	0.016	5.77825946308581e-05
Mesenchymal	EC_gCap	TARS	3.58987848658667e-09	1.08887935576642	0.01	0.006	6.49121827944602e-05
Mesenchymal	EC_gCap	FGF17	3.6111253225099e-09	0.983865622028712	0.01	0.005	6.5296368081624e-05
Mesenchymal	EC_gCap	SLC35C1	3.65662066140899e-09	0.576525440853248	0.017	0.011	6.61190147995973e-05
Mesenchymal	EC_gCap	ANP32A	3.87035648289228e-09	0.545421466662467	0.02	0.013	6.99837859236583e-05
Mesenchymal	EC_gCap	LIN7B	3.90803478238688e-09	0.720138415978672	0.019	0.013	7.06650849351195e-05
Mesenchymal	EC_gCap	TBXAS1	4.12491483261706e-09	0.658089599320714	0.011	0.006	7.45867100033818e-05
Mesenchymal	EC_gCap	RELL2	4.20617012309725e-09	0.842495407396062	0.01	0.006	7.60559681658444e-05
Mesenchymal	EC_gCap	BLMH	4.31010267819954e-09	0.533499979057621	0.047	0.037	7.79352766272041e-05
Mesenchymal	EC_gCap	NKIRAS2	4.39603586167746e-09	0.556698148791046	0.039	0.03	7.94891204508518e-05
Mesenchymal	EC_gCap	INPP5F	4.65086191069805e-09	0.526416089803891	0.054	0.044	8.40968850692422e-05
Mesenchymal	EC_gCap	TYROBP	5.08910988011364e-09	0.602267754791443	0.011	0.006	9.20212848522148e-05
Mesenchymal	EC_gCap	FBXO6	5.60572985582871e-09	0.7745354711314	0.01	0.006	0.000101362807253095
Mesenchymal	EC_gCap	TAB3	5.79969290874092e-09	0.571364058851746	0.038	0.029	0.000104870047175853
Mesenchymal	EC_gCap	CFAP45	6.51520081035289e-09	0.948726861039527	0.021	0.015	0.000117807861052801
Mesenchymal	EC_gCap	INSIG1	6.54386115803798e-09	0.62850621966592	0.034	0.026	0.000118326097459643
Mesenchymal	EC_gCap	PSMA1	6.58822604817991e-09	0.681366128651236	0.028	0.02	0.000119128303403189
Mesenchymal	EC_gCap	STRBP	6.91102332145628e-09	0.67885099328585	0.025	0.018	0.000124965123698572
Mesenchymal	EC_gCap	ERAP2	7.05931568542186e-09	0.538002404079344	0.023	0.017	0.000127646546223798
Mesenchymal	EC_gCap	PEX11B	7.72029985531223e-09	0.590750277690411	0.05	0.04	0.000139598461983756
Mesenchymal	EC_gCap	IL20RB	7.78711466683668e-09	0.970972635932072	0.01	0.006	0.000140806607405741
Mesenchymal	EC_gCap	RAPGEFL1	8.22331631164104e-09	0.579981106533514	0.027	0.02	0.000148694005547093
Mesenchymal	EC_gCap	NTNG2	9.31435965682245e-09	0.650086428363767	0.02	0.014	0.000168422251314663
Mesenchymal	EC_gCap	EVI5L	1.05051858823014e-08	0.555708115219915	0.035	0.027	0.000189954771123775
Mesenchymal	EC_gCap	OPA3	1.11642738447686e-08	0.6120682381222	0.025	0.018	0.000201872399661105
Mesenchymal	EC_gCap	PLCD3	1.15946698543043e-08	0.582372130582522	0.027	0.02	0.000209654820305531
Mesenchymal	EC_gCap	REEP3	1.19978999551551e-08	0.516748824092902	0.088	0.076	0.000216946026989115
Mesenchymal	EC_gCap	NEIL2	1.77636564454105e-08	0.703011792693791	0.014	0.009	0.000321202435845913
Mesenchymal	EC_gCap	LRG1	2.33139784806283e-08	0.598875515259909	0.01	0.006	0.00042156335888672
Mesenchymal	EC_gCap	TTC13	2.66756090479023e-08	0.532258647909851	0.038	0.03	0.000482348362804169
Mesenchymal	EC_gCap	NAA40	3.15413343653703e-08	0.567894825148483	0.033	0.025	0.000570330407994626
Mesenchymal	EC_gCap	RSPH4A	3.35801004318549e-08	1.04449746775882	0.011	0.007	0.000607195376008801
Mesenchymal	EC_gCap	IMMP1L	3.88685985773143e-08	0.996811704014851	0.011	0.007	0.000702821999474996
Mesenchymal	EC_gCap	ZNF799	4.01694872656879e-08	0.647428684205729	0.017	0.011	0.000726344668738169
Mesenchymal	EC_gCap	ZDHHC24	5.80991301711386e-08	0.649415570972975	0.014	0.009	0.00105054847175453
Mesenchymal	EC_gCap	CRYGS	5.83753445095466e-08	0.624720116593912	0.017	0.011	0.00105554297942162
Mesenchymal	EC_gCap	RAP1GDS1	6.44818018647832e-08	0.504211872856847	0.041	0.032	0.00116595994131901
Mesenchymal	EC_gCap	SCAMP1	7.47594955615769e-08	0.745032683676458	0.025	0.018	0.00135180119874443
Mesenchymal	EC_gCap	HOMER3	7.67683938237368e-08	0.649707108583647	0.045	0.036	0.00138812609712081
Mesenchymal	EC_gCap	S1PR4	7.74324496260724e-08	0.791594253852078	0.01	0.006	0.00140013355413864
Mesenchymal	EC_gCap	SASS6	8.38363873863989e-08	0.512641761027164	0.018	0.012	0.00151592955672087
Mesenchymal	EC_gCap	UBQLN4	8.61961837282817e-08	0.514757245168459	0.026	0.019	0.00155859939417479
Mesenchymal	EC_gCap	KPNA3	8.7253275852118e-08	0.500058618718599	0.047	0.038	0.001577713733958
Mesenchymal	EC_gCap	YRDC	8.9062376089817e-08	0.546603275484406	0.023	0.017	0.00161042588445607
Mesenchymal	EC_gCap	GLOD4	9.46189360801782e-08	0.858976197887777	0.011	0.007	0.00171089960220178
Mesenchymal	EC_gCap	MAZ	9.67091675773893e-08	0.507690685617726	0.028	0.021	0.00174869516813435
Mesenchymal	EC_gCap	COMMD9	1.06007549940789e-07	0.514121176269249	0.033	0.025	0.00191682851802935
Mesenchymal	EC_gCap	KCTD5	1.22983131988216e-07	0.602540756362271	0.029	0.022	0.00222378099261093
Mesenchymal	EC_gCap	NUBP1	1.22990529938751e-07	0.570628130563234	0.027	0.02	0.0022239147623525
Mesenchymal	EC_gCap	UTP11	1.24811971596885e-07	0.667746258852709	0.025	0.019	0.00225685007041487
Mesenchymal	EC_gCap	FANCI	1.28736099760495e-07	0.727864408179794	0.017	0.012	0.00232780615586926
Mesenchymal	EC_gCap	C19orf18	1.72143542155987e-07	0.512354741873627	0.024	0.018	0.00311269952926455
Mesenchymal	EC_gCap	CDK8	1.92053693855967e-07	0.512195096757054	0.035	0.028	0.00347271489230359
Mesenchymal	EC_gCap	KRBOX4	2.00705021943996e-07	0.544233756468367	0.039	0.031	0.00362914820679134
Mesenchymal	EC_gCap	RAB20	2.23618591791759e-07	0.520576991524802	0.015	0.01	0.00404347137677859
Mesenchymal	EC_gCap	DHCR7	2.2581250359084e-07	0.67651413173409	0.014	0.009	0.00408314168992956
Mesenchymal	EC_gCap	LYG1	2.29555018662121e-07	0.768571170489628	0.012	0.008	0.00415081384744847
Mesenchymal	EC_gCap	MYO1F	2.70456805645689e-07	0.646432967751764	0.011	0.007	0.00489039995968534
Mesenchymal	EC_gCap	CXCR4	3.14243531569093e-07	0.668064201320587	0.035	0.027	0.00568215153783234
Mesenchymal	EC_gCap	SLC9A3R1	3.29342177065442e-07	0.675166031968458	0.027	0.021	0.00595516524569732
Mesenchymal	EC_gCap	CCDC137	3.91626949139993e-07	0.607531118239451	0.028	0.021	0.00708139849434935
Mesenchymal	EC_gCap	RPF1	4.05344365425984e-07	0.601465113296193	0.028	0.021	0.00732943681563265
Mesenchymal	EC_gCap	MARK4	4.11574554739367e-07	0.755651536197404	0.021	0.015	0.00744209109879723
Mesenchymal	EC_gCap	ODF2	4.26405502677773e-07	0.521357630802501	0.067	0.057	0.0077102642994195
Mesenchymal	EC_gCap	PDCD1LG2	6.03972674623798e-07	0.696324237835839	0.013	0.009	0.0109210339025475
Mesenchymal	EC_gCap	NPM2	6.41341514049745e-07	0.69419211816589	0.011	0.007	0.0115967372570475
Mesenchymal	EC_gCap	KCNMB3	7.041831270152e-07	0.644551598063244	0.021	0.015	0.0127330393026889
Mesenchymal	EC_gCap	SERPINB8	8.58272044791074e-07	0.569492554722165	0.029	0.022	0.0155192751139122
Mesenchymal	EC_gCap	C4orf33	9.66065310936144e-07	0.558660779227295	0.021	0.015	0.0174683929523473
Mesenchymal	EC_gCap	ACKR4	1.0639489246152e-06	0.853014421264226	0.01	0.006	0.019238324454892
Mesenchymal	EC_gCap	BRCA1	1.08955907450034e-06	0.778024445033687	0.014	0.009	0.0197014071851151
Mesenchymal	EC_gCap	ZNF449	1.67318778051353e-06	0.535659920359096	0.026	0.02	0.0302545814472456
Mesenchymal	EC_gCap	PLEKHJ1	1.74135159544525e-06	0.544632606017722	0.033	0.026	0.031487119548841
Mesenchymal	EC_gCap	ZNF620	2.08523621386354e-06	0.548666950039236	0.013	0.009	0.0377052412190805
Mesenchymal	EC_gCap	ATXN7L3	2.15063172347184e-06	0.563456402256813	0.032	0.025	0.0388877228238178
Mesenchymal	EC_gCap	ABT1	2.61748247462995e-06	0.521495249987671	0.016	0.011	0.0473293181062587
Mesenchymal	EC_gCap	SLC2A9	3.5683653681844e-06	0.526834085404912	0.025	0.02	0.0645231825875104
Mesenchymal	EC_gCap	KCNMB1	4.158295517237e-06	0.60703273547311	0.016	0.012	0.0751902995426794
Mesenchymal	EC_gCap	TIGAR	4.16770450772257e-06	0.568644059618379	0.014	0.01	0.0753604329086396
Mesenchymal	EC_gCap	LRWD1	4.18893180408118e-06	0.551259155193798	0.017	0.012	0.0757442648813959
Mesenchymal	EC_gCap	SLC11A1	4.24808438706852e-06	0.556363410306725	0.016	0.011	0.0768138618869729
Mesenchymal	EC_gCap	PGM2L1	4.43112483618024e-06	0.685712608663984	0.017	0.012	0.0801235992878111
Mesenchymal	EC_gCap	NDUFA12	5.84398769612563e-06	0.554508349159526	0.018	0.013	0.105670985521344
Mesenchymal	EC_gCap	METTL27	6.62798878910334e-06	0.607987758848237	0.01	0.006	0.119847293284567
Mesenchymal	EC_gCap	RABL3	7.8364396006769e-06	0.547677177650474	0.028	0.022	0.14169850085944
Mesenchymal	EC_gCap	SLC43A2	8.20193288434567e-06	0.518498085812207	0.034	0.028	0.148307350414738
Mesenchymal	EC_gCap	JPH4	8.56965542647614e-06	0.505096468432175	0.01	0.007	0.154956509421542
Mesenchymal	EC_gCap	PPP1R32	9.11705487718469e-06	0.60314906153073	0.02	0.015	0.164854586289254
Mesenchymal	EC_gCap	KDM8	1.1820184529177e-05	0.513433727901232	0.013	0.009	0.213732576656579
Mesenchymal	EC_gCap	PRR15L	1.20978965627075e-05	0.512068685266108	0.01	0.007	0.218754165646877
Mesenchymal	EC_gCap	PLGRKT	1.22068033079314e-05	0.622963194627679	0.012	0.008	0.220723417414016
Mesenchymal	EC_gCap	EIF3I	1.51302898992398e-05	0.566183295459685	0.012	0.008	0.273585901958054
Mesenchymal	EC_gCap	PRORP	1.6781772141878e-05	0.536331812453589	0.027	0.022	0.303448003869438
Mesenchymal	EC_gCap	ZDHHC23	1.70094188787259e-05	0.795799039968051	0.011	0.008	0.307564312165122
Mesenchymal	EC_gCap	DCTN5	2.16116431613802e-05	0.550070113309608	0.019	0.015	0.390781731644077
Mesenchymal	EC_gCap	EPPK1	2.19685313689385e-05	0.661247281859249	0.012	0.008	0.397234984213147
Mesenchymal	EC_gCap	AAR2	2.3016341421903e-05	0.511858555027739	0.026	0.02	0.41618148559085
Mesenchymal	EC_gCap	ITGAX	2.75554550103637e-05	0.697384289353736	0.014	0.01	0.498257737497396
Mesenchymal	EC_gCap	IFFO2	3.43333471518284e-05	0.519473333660673	0.061	0.054	0.62081558319936
Mesenchymal	EC_gCap	ENPP2	3.73886333226145e-05	0.907388808885483	0.086	0.078	0.676061267739515
Mesenchymal	EC_gCap	ZNF92	3.89553551067688e-05	0.571852236074673	0.018	0.013	0.704390731040593
Mesenchymal	EC_gCap	DTNBP1	4.86359562810734e-05	0.508814920644724	0.04	0.034	0.879435361474369
Mesenchymal	EC_gCap	GTF2E1	5.9223984221833e-05	0.522810180412533	0.014	0.01	1
Mesenchymal	EC_gCap	CARS	6.42650834837882e-05	0.574334408092238	0.018	0.014	1
Mesenchymal	EC_gCap	GNB1L	6.85966630534185e-05	0.569546740488178	0.016	0.012	1
Mesenchymal	EC_gCap	ZNF347	7.96458225678674e-05	0.53223942665881	0.02	0.015	1
Mesenchymal	EC_gCap	GABPB1	9.77589282350893e-05	0.526295551393221	0.035	0.029	1
Mesenchymal	EC_gCap	DRICH1	9.8455617740299e-05	0.661323148310424	0.012	0.009	1
Mesenchymal	EC_gCap	CORO2B	0.000100398609746344	0.590710802245495	0.031	0.026	1
Mesenchymal	EC_gCap	ZDHHC12	0.000107227315766105	0.533464178738229	0.01	0.007	1
Mesenchymal	EC_gCap	ITGB6	0.000137429515639367	0.540748848393188	0.011	0.008	1
Mesenchymal	EC_gCap	CHST10	0.000158196994242819	0.530903553100713	0.016	0.012	1
Mesenchymal	EC_gCap	DDX41	0.000183752700500445	0.505486097717584	0.019	0.015	1
Mesenchymal	EC_gCap	SLC25A35	0.000197115626246262	0.506982544657216	0.015	0.011	1
Mesenchymal	EC_gCap	LBHD1	0.000340296840870428	0.559318357562085	0.027	0.022	1
Mesenchymal	EC_gCap	CMC2	0.0003890732351366	0.502488693453853	0.029	0.024	1
Mesenchymal	EC_gCap	BMF	0.00055513415995156	0.584630791019919	0.018	0.014	1
Mesenchymal	EC_gCap	MYCBP	0.000629286774052402	0.640909297385736	0.011	0.008	1
Mesenchymal	EC_gCap	RBM8A	0.000874928094048981	0.638790172134331	0.012	0.009	1
Mesenchymal	EC_gCap	TMC8	0.00110677375234336	0.560933937557559	0.01	0.007	1
Mesenchymal	EC_gCap	RAB15	0.00161533494178582	0.515487567901007	0.016	0.012	1
Mesenchymal	EC_gCap	CENPO	0.00162940829442124	0.502916348866533	0.011	0.008	1
Mesenchymal	EC_gCap	ZNF431	0.00189042625960236	0.681213747124808	0.01	0.008	1
Mesenchymal	EC_gCap	MED27	0.00253047420379679	0.68775480397329	0.012	0.009	1
Mesenchymal	EC_gCap	OVGP1	0.00276503235136126	0.531100540675987	0.014	0.011	1
Mesenchymal	EC_gCap	PLK1	0.00293584536176949	0.590432671447513	0.016	0.013	1
Mesenchymal	EC_gCap	FAM24B	0.00408997593294731	0.551085115005375	0.01	0.008	1
Mesenchymal	EC_gCap	PPIH	0.00747518987195993	0.556241456798163	0.019	0.016	1
Mesenchymal	EC_gCap	NOL10	0.00942264094732857	0.504071338352671	0.025	0.021	1
Mesenchymal	EC_gCap	C3orf62	0.0124636202674632	0.543550169839287	0.014	0.012	1
Mesenchymal	EC_gCap	PINX1	0.0145405579147896	0.501737251782189	0.021	0.018	1
Mesenchymal	EC_gCap	ERVK3-1	0.0160718808345714	0.668629458431545	0.01	0.008	1
Mesenchymal	EC_gCap	DBF4	0.0211440663012574	0.529626244227809	0.012	0.01	1
Mesenchymal	EC_gCap	SARS2	0.021417247769873	0.570575621855499	0.017	0.014	1
Mesenchymal	EC_gCap	AHRR	0.0215277976901973	0.500303090155713	0.022	0.019	1
Mesenchymal	EC_gCap	GSKIP	0.0282608251900777	0.525527077575252	0.011	0.009	1
Mesenchymal	EC_gCap	CSGALNACT1	0.0436294603853948	0.602350585649122	0.045	0.042	1
Mesenchymal	EC_gCap	ATP13A3	0.153135156696487	0.700480344726088	0.051	0.049	1
Mesenchymal	EC_lymph	FLT4	0	4.01566532996449	0.828	0.112	0
Mesenchymal	EC_lymph	MMRN1	0	6.23713809921777	0.694	0.021	0
Mesenchymal	EC_lymph	CCL21	0	9.15700653557265	0.668	0.005	0
Mesenchymal	EC_lymph	DOCK5	0	4.02194056398388	0.692	0.086	0
Mesenchymal	EC_lymph	PROX1	0	8.18521391163231	0.61	0.006	0
Mesenchymal	EC_lymph	TBX1	0	8.72561906520159	0.605	0.003	0
Mesenchymal	EC_lymph	SHC1	0	3.36151958575718	0.672	0.147	0
Mesenchymal	EC_lymph	ITGA9	0	2.97861586982648	0.569	0.11	0
Mesenchymal	EC_lymph	PPFIBP1	0	2.13092157597742	0.751	0.316	0
Mesenchymal	EC_lymph	KALRN	0	2.2502009087922	0.576	0.167	0
Mesenchymal	EC_lymph	TGFBR2	0	2.11774655155376	0.675	0.267	0
Mesenchymal	EC_lymph	NRP2	0	3.31283677966068	0.484	0.086	0
Mesenchymal	EC_lymph	TC2N	0	3.90678216083956	0.436	0.044	0
Mesenchymal	EC_lymph	PGM5	0	3.77019227609759	0.431	0.045	0
Mesenchymal	EC_lymph	STAB2	0	9.54864820314114	0.381	0.001	0
Mesenchymal	EC_lymph	IGFBP7	0	1.913822916201	0.62	0.247	0
Mesenchymal	EC_lymph	FAM189A2	0	4.15767500468586	0.404	0.034	0
Mesenchymal	EC_lymph	SMAD1	0	4.38945197537568	0.396	0.028	0
Mesenchymal	EC_lymph	CAVIN2	0	1.54421370754686	0.598	0.234	0
Mesenchymal	EC_lymph	TFPI	0	2.25566566322611	0.535	0.179	0
Mesenchymal	EC_lymph	ACKR2	0	6.51723107160959	0.353	0.006	0
Mesenchymal	EC_lymph	PTPRE	0	3.95602409020073	0.377	0.031	0
Mesenchymal	EC_lymph	APP	0	1.43041698744349	0.694	0.355	0
Mesenchymal	EC_lymph	OAF	0	3.46059052346308	0.391	0.055	0
Mesenchymal	EC_lymph	CD9	0	2.42565083279733	0.456	0.124	0
Mesenchymal	EC_lymph	RELN	0	7.89063093476671	0.328	0.002	0
Mesenchymal	EC_lymph	MTUS1	0	2.44107881686684	0.43	0.107	0
Mesenchymal	EC_lymph	THBD	0	2.08074309019368	0.457	0.135	0
Mesenchymal	EC_lymph	CHST15	0	3.48801671821474	0.359	0.045	0
Mesenchymal	EC_lymph	PCSK6	0	4.41779747608522	0.326	0.019	0
Mesenchymal	EC_lymph	MPP7	0	6.25070886836808	0.302	0.006	0
Mesenchymal	EC_lymph	ZNF521	0	2.82134054623666	0.366	0.073	0
Mesenchymal	EC_lymph	PARD6G	0	4.69473551062736	0.3	0.014	0
Mesenchymal	EC_lymph	GJA1	0	3.53608761088889	0.325	0.043	0
Mesenchymal	EC_lymph	TMEM255B	0	1.97166550278274	0.394	0.112	0
Mesenchymal	EC_lymph	LMO2	0	2.57132869380906	0.354	0.073	0
Mesenchymal	EC_lymph	MRC1	0	5.67242062249151	0.289	0.01	0
Mesenchymal	EC_lymph	PDPN	0	3.52650130690635	0.315	0.04	0
Mesenchymal	EC_lymph	RASGRP3	0	3.7381259544098	0.299	0.027	0
Mesenchymal	EC_lymph	S100A10	0	2.26914205668717	0.387	0.116	0
Mesenchymal	EC_lymph	PDE2A	0	3.40930732497047	0.3	0.032	0
Mesenchymal	EC_lymph	FLRT2	0	3.57221006682843	0.301	0.035	0
Mesenchymal	EC_lymph	ADCY4	0	1.77701575077241	0.379	0.114	0
Mesenchymal	EC_lymph	ANXA2	0	2.19874894184032	0.391	0.126	0
Mesenchymal	EC_lymph	MAF	0	2.36098445154375	0.358	0.099	0
Mesenchymal	EC_lymph	STON2	0	3.44576840733128	0.295	0.038	0
Mesenchymal	EC_lymph	ECSCR	0	2.20094414341973	0.341	0.086	0
Mesenchymal	EC_lymph	STAB1	0	1.99040826822083	0.349	0.098	0
Mesenchymal	EC_lymph	GNG11	0	2.25427863840828	0.326	0.078	0
Mesenchymal	EC_lymph	PLEKHG3	0	2.48332908332702	0.304	0.06	0
Mesenchymal	EC_lymph	CD36	0	2.23148783238149	0.296	0.055	0
Mesenchymal	EC_lymph	KLHL3	0	2.88437077943047	0.28	0.045	0
Mesenchymal	EC_lymph	CEP68	0	2.42359536978579	0.304	0.073	0
Mesenchymal	EC_lymph	FAM174B	0	4.16606894609784	0.247	0.019	0
Mesenchymal	EC_lymph	SLC22A23	0	4.16991061889482	0.245	0.019	0
Mesenchymal	EC_lymph	FABP4	0	7.08043641504143	0.23	0.005	0
Mesenchymal	EC_lymph	EFNA5	0	4.73666682458423	0.236	0.012	0
Mesenchymal	EC_lymph	ADAM19	0	2.29364544464419	0.305	0.081	0
Mesenchymal	EC_lymph	SULF2	0	3.17997776073115	0.256	0.034	0
Mesenchymal	EC_lymph	SLC38A1	0	4.48705968640834	0.236	0.014	0
Mesenchymal	EC_lymph	C6orf141	0	6.78157264116891	0.217	0.002	0
Mesenchymal	EC_lymph	SCN3B	0	6.34056124527587	0.218	0.003	0
Mesenchymal	EC_lymph	WFS1	0	3.04959905702046	0.263	0.049	0
Mesenchymal	EC_lymph	SEMA3A	0	4.29142315473707	0.228	0.014	0
Mesenchymal	EC_lymph	OLFML2A	0	2.27965804134046	0.276	0.067	0
Mesenchymal	EC_lymph	PRKAR1B	0	2.19084062890121	0.271	0.063	0
Mesenchymal	EC_lymph	LAYN	0	3.21813037152639	0.231	0.029	0
Mesenchymal	EC_lymph	TSTA3	0	3.04889171939241	0.238	0.037	0
Mesenchymal	EC_lymph	DIPK2B	0	2.28690636160526	0.249	0.05	0
Mesenchymal	EC_lymph	KIAA1522	0	2.8951802220871	0.239	0.041	0
Mesenchymal	EC_lymph	RAB11FIP5	0	2.91388186618704	0.239	0.041	0
Mesenchymal	EC_lymph	PTPN14	0	2.43366290900342	0.257	0.061	0
Mesenchymal	EC_lymph	FAM107B	0	2.8650505621779	0.237	0.043	0
Mesenchymal	EC_lymph	SEMA3D	0	3.92318422625683	0.208	0.017	0
Mesenchymal	EC_lymph	DMTN	0	4.19499665187141	0.205	0.014	0
Mesenchymal	EC_lymph	KIAA1671	0	2.53518882329917	0.232	0.045	0
Mesenchymal	EC_lymph	LAPTM5	0	3.92702022621245	0.208	0.022	0
Mesenchymal	EC_lymph	SNCG	0	3.27360082138359	0.212	0.026	0
Mesenchymal	EC_lymph	VAV3	0	2.83874528124923	0.216	0.031	0
Mesenchymal	EC_lymph	MAP3K1	0	2.54919914623931	0.236	0.051	0
Mesenchymal	EC_lymph	GPRC5B	0	2.91467278784647	0.218	0.033	0
Mesenchymal	EC_lymph	ST6GALNAC3	0	2.3319388197252	0.23	0.049	0
Mesenchymal	EC_lymph	LYVE1	0	3.23932891144001	0.207	0.026	0
Mesenchymal	EC_lymph	TXNL4B	0	2.82413950877751	0.221	0.04	0
Mesenchymal	EC_lymph	CCDC141	0	3.99796633738258	0.193	0.013	0
Mesenchymal	EC_lymph	CELSR1	0	3.57263166714685	0.2	0.022	0
Mesenchymal	EC_lymph	KCTD17	0	3.39840003731003	0.202	0.026	0
Mesenchymal	EC_lymph	DTX1	0	5.91730331005863	0.18	0.004	0
Mesenchymal	EC_lymph	ITGB4	0	2.29786915701271	0.219	0.043	0
Mesenchymal	EC_lymph	ZNF467	0	2.80658971569238	0.208	0.034	0
Mesenchymal	EC_lymph	SLCO2B1	0	2.9703285126153	0.204	0.03	0
Mesenchymal	EC_lymph	SMYD2	0	3.41936903422198	0.198	0.025	0
Mesenchymal	EC_lymph	DSP	0	4.82012159361572	0.182	0.009	0
Mesenchymal	EC_lymph	FSCN1	0	2.97823908517793	0.211	0.039	0
Mesenchymal	EC_lymph	CNKSR3	0	3.01769647384985	0.201	0.03	0
Mesenchymal	EC_lymph	FLNC	0	3.84234032933862	0.183	0.012	0
Mesenchymal	EC_lymph	ACKR3	0	2.8383899043515	0.203	0.036	0
Mesenchymal	EC_lymph	PTPN3	0	5.09456870033506	0.172	0.006	0
Mesenchymal	EC_lymph	SCN9A	0	5.08281974895554	0.172	0.007	0
Mesenchymal	EC_lymph	ARL4A	0	3.41736836589474	0.184	0.022	0
Mesenchymal	EC_lymph	BMP2K	0	3.23401406411114	0.186	0.026	0
Mesenchymal	EC_lymph	HOXD4	0	5.46284237167143	0.163	0.004	0
Mesenchymal	EC_lymph	TNFRSF11A	0	6.45108116966782	0.159	0.002	0
Mesenchymal	EC_lymph	LYN	0	3.5980568670144	0.166	0.016	0
Mesenchymal	EC_lymph	KBTBD11	0	5.18252793080537	0.155	0.005	0
Mesenchymal	EC_lymph	PLIN5	0	4.22709023435719	0.16	0.011	0
Mesenchymal	EC_lymph	FABP5	0	3.37562446854082	0.169	0.022	0
Mesenchymal	EC_lymph	MYO5C	0	3.40177076943684	0.166	0.019	0
Mesenchymal	EC_lymph	SRGAP3	0	5.00837762932273	0.149	0.005	0
Mesenchymal	EC_lymph	TFF3	0	8.51207470170884	0.144	0.001	0
Mesenchymal	EC_lymph	FAM102A	0	3.30090238426288	0.166	0.025	0
Mesenchymal	EC_lymph	PRXL2A	0	2.97704195223382	0.169	0.028	0
Mesenchymal	EC_lymph	PPARG	0	3.08081452067161	0.16	0.022	0
Mesenchymal	EC_lymph	TM4SF18	0	3.9095849294713	0.147	0.011	0
Mesenchymal	EC_lymph	SNCAIP	0	4.65068391671494	0.142	0.007	0
Mesenchymal	EC_lymph	HOXD8	0	6.6936217098772	0.136	0.002	0
Mesenchymal	EC_lymph	RASSF9	0	3.06929473277417	0.156	0.022	0
Mesenchymal	EC_lymph	MUC3A	0	5.23153933158758	0.135	0.003	0
Mesenchymal	EC_lymph	KLHL4	0	5.01151259415628	0.134	0.005	0
Mesenchymal	EC_lymph	IL7	0	3.76730860386645	0.142	0.013	0
Mesenchymal	EC_lymph	STOX2	0	3.70425231470077	0.14	0.012	0
Mesenchymal	EC_lymph	TSPAN5	0	4.82953262546837	0.133	0.006	0
Mesenchymal	EC_lymph	LRATD1	0	3.07430037847188	0.147	0.021	0
Mesenchymal	EC_lymph	HS3ST1	0	4.42980037054767	0.134	0.008	0
Mesenchymal	EC_lymph	TTN	0	3.92857210892894	0.136	0.012	0
Mesenchymal	EC_lymph	PROCR	0	2.97603555469356	0.145	0.022	0
Mesenchymal	EC_lymph	ADGRG3	0	6.01927695226698	0.122	0.003	0
Mesenchymal	EC_lymph	OSBP2	0	5.5290407495628	0.12	0.003	0
Mesenchymal	EC_lymph	NT5E	0	3.88870398135424	0.127	0.011	0
Mesenchymal	EC_lymph	TSPAN11	0	3.26210373586526	0.128	0.014	0
Mesenchymal	EC_lymph	NMNAT2	0	7.61163726457878	0.114	0.001	0
Mesenchymal	EC_lymph	GCNT2	0	3.99406139347832	0.123	0.01	0
Mesenchymal	EC_lymph	COL23A1	0	3.04894026014716	0.13	0.018	0
Mesenchymal	EC_lymph	STK32B	0	5.46614729264385	0.104	0.003	0
Mesenchymal	EC_lymph	PLIN4	0	3.6361715924313	0.105	0.006	0
Mesenchymal	EC_lymph	RNF165	0	3.23534935620242	0.109	0.012	0
Mesenchymal	EC_lymph	C3orf52	0	4.78668593285145	0.098	0.005	0
Mesenchymal	EC_lymph	GPM6A	0	5.65416196631173	0.095	0.002	0
Mesenchymal	EC_lymph	TSPEAR	0	9.01471716983618	0.093	0	0
Mesenchymal	EC_lymph	CATSPERB	0	5.05294056475633	0.083	0.003	0
Mesenchymal	EC_lymph	SLC45A3	0	4.11172664913583	0.083	0.006	0
Mesenchymal	EC_lymph	GPR182	0	8.13217923495868	0.077	0	0
Mesenchymal	EC_lymph	SMOC1	0	6.81869588168822	0.077	0.001	0
Mesenchymal	EC_lymph	CDCP2	0	6.26616448102195	0.072	0.001	0
Mesenchymal	EC_lymph	SCN3A	0	6.30107248456399	0.071	0.001	0
Mesenchymal	EC_lymph	DCDC2C	0	5.66226975970969	0.062	0.001	0
Mesenchymal	EC_lymph	UNC5A	0	8.44044236021871	0.06	0	0
Mesenchymal	EC_lymph	HOXD9	0	3.75770286489527	0.061	0.002	0
Mesenchymal	EC_lymph	HSPA6	0	4.38555436834741	0.058	0.003	0
Mesenchymal	EC_lymph	SV2B	0	5.09226696377848	0.057	0.002	0
Mesenchymal	EC_lymph	PKD1L3	0	5.79901312109992	0.055	0.001	0
Mesenchymal	EC_lymph	ABCA4	0	5.45209625194065	0.054	0.001	0
Mesenchymal	EC_lymph	NTS	0	8.13408440925268	0.049	0	0
Mesenchymal	EC_lymph	MYCN	0	4.79394913640814	0.05	0.002	0
Mesenchymal	EC_lymph	EPHB1	0	5.28787474797003	0.049	0.001	0
Mesenchymal	EC_lymph	DLGAP2	0	7.09878741037414	0.042	0	0
Mesenchymal	EC_lymph	SLC26A5	0	6.68893900142987	0.042	0.001	0
Mesenchymal	EC_lymph	GRIN2B	0	5.38414420384345	0.041	0.001	0
Mesenchymal	EC_lymph	PIK3C2G	0	9.49436344256214	0.04	0	0
Mesenchymal	EC_lymph	HOXD3	0	5.31191367978874	0.04	0.001	0
Mesenchymal	EC_lymph	GPR1	0	7.08853630417104	0.038	0	0
Mesenchymal	EC_lymph	PCLO	0	5.6327078092707	0.039	0.001	0
Mesenchymal	EC_lymph	OXGR1	0	5.29063182765175	0.034	0.001	0
Mesenchymal	EC_lymph	PHF24	0	6.46721975965926	0.031	0	0
Mesenchymal	EC_lymph	DLK2	0	6.49790164189404	0.027	0	0
Mesenchymal	EC_lymph	CDH22	0	8.91881008088864	0.027	0	0
Mesenchymal	EC_lymph	MGAT4C	0	7.92618828759888	0.022	0	0
Mesenchymal	EC_lymph	SLC2A7	0	7.69159329926592	0.018	0	0
Mesenchymal	EC_lymph	ARHGAP23	3.78232590785746e-305	1.85307553933913	0.41	0.141	6.83920170658786e-301
Mesenchymal	EC_lymph	ZDHHC14	7.09739269138871e-303	1.91695062538064	0.371	0.118	1.28335054645691e-298
Mesenchymal	EC_lymph	KLHL14	4.83330453059812e-300	4.46175165487193	0.047	0.002	8.73958125222752e-296
Mesenchymal	EC_lymph	KRTAP12-2	6.94255295778969e-300	8.65534447034634	0.017	0	1.25535242582753e-295
Mesenchymal	EC_lymph	P3H2	1.95004578170781e-298	3.67612354625522	0.079	0.007	3.52607278248407e-294
Mesenchymal	EC_lymph	KIF3C	1.81890055631145e-291	3.20777064272064	0.113	0.014	3.28893598592237e-287
Mesenchymal	EC_lymph	IGSF3	4.13175598721556e-291	4.85025345232166	0.044	0.002	7.47104117608317e-287
Mesenchymal	EC_lymph	CCDC136	1.98629319355645e-290	3.38660031374873	0.1	0.011	3.59161535258878e-286
Mesenchymal	EC_lymph	BACE2	6.88280366096001e-290	2.61781678401642	0.194	0.039	1.24454855797479e-285
Mesenchymal	EC_lymph	SLC7A1	1.70022564151431e-286	3.42919704893666	0.1	0.011	3.07434800498617e-282
Mesenchymal	EC_lymph	EFNA1	6.93217923349891e-286	2.16787842593213	0.259	0.066	1.25347664900127e-281
Mesenchymal	EC_lymph	RHOJ	4.01593608378319e-284	2.03160606571874	0.343	0.108	7.26161562669676e-280
Mesenchymal	EC_lymph	ADAM10	8.5574843654311e-284	2.24067634639873	0.266	0.069	1.54736432295725e-279
Mesenchymal	EC_lymph	BCAR1	1.63339943305239e-283	1.78111870175399	0.449	0.176	2.95351285484534e-279
Mesenchymal	EC_lymph	LRRC1	9.32205702315496e-283	2.89309107678125	0.129	0.019	1.68561435092688e-278
Mesenchymal	EC_lymph	MYCT1	7.81808026163633e-282	2.4927059573367	0.196	0.04	1.41366527290908e-277
Mesenchymal	EC_lymph	ABHD17B	6.22272509516782e-273	2.74940513652948	0.156	0.027	1.12519315170825e-268
Mesenchymal	EC_lymph	SPHK1	3.05752640758395e-266	2.38038360614727	0.231	0.057	5.5286192501933e-262
Mesenchymal	EC_lymph	KRTAP10-3	2.58092983416994e-265	9.22108004273655	0.015	0	4.66683732614608e-261
Mesenchymal	EC_lymph	KRTAP10-5	1.38527043411996e-264	9.19527008510633	0.014	0	2.50484599897572e-260
Mesenchymal	EC_lymph	IRF8	3.26332336034269e-262	3.31956161563193	0.117	0.017	5.90074130017165e-258
Mesenchymal	EC_lymph	REEP1	1.42230925043562e-260	3.95084048978836	0.052	0.003	2.57181958663768e-256
Mesenchymal	EC_lymph	WDR49	1.38887574608551e-259	4.64160246842373	0.035	0.001	2.51136512407182e-255
Mesenchymal	EC_lymph	FHL3	3.37243568295928e-257	2.33174334274213	0.218	0.052	6.09803820192698e-253
Mesenchymal	EC_lymph	AOAH	1.05058736411031e-254	3.60094526060547	0.08	0.008	1.89967207178427e-250
Mesenchymal	EC_lymph	MMP17	1.18740357654977e-253	3.23413003786287	0.107	0.015	2.14706314711729e-249
Mesenchymal	EC_lymph	PRKCZ	1.50035891462395e-251	2.71562366445172	0.144	0.025	2.71294898942303e-247
Mesenchymal	EC_lymph	KCNN3	1.95714241724815e-250	3.5303351919184	0.075	0.007	3.53890491886811e-246
Mesenchymal	EC_lymph	CPNE5	2.19959178848828e-243	3.80681319688805	0.064	0.005	3.97730187194452e-239
Mesenchymal	EC_lymph	CRACR2B	1.77954306379243e-242	2.24155936738692	0.183	0.04	3.21776976794946e-238
Mesenchymal	EC_lymph	FXYD6	8.10856726646931e-241	1.73082996870021	0.417	0.167	1.46619113312298e-236
Mesenchymal	EC_lymph	LIF	2.14112970353759e-240	2.96352783415289	0.093	0.012	3.87159072993667e-236
Mesenchymal	EC_lymph	CARD10	1.13267853996039e-235	2.48097185744147	0.163	0.034	2.04810933595637e-231
Mesenchymal	EC_lymph	TOMM6	2.66100122100923e-235	2.63042426394994	0.148	0.028	4.81162240782888e-231
Mesenchymal	EC_lymph	NTN1	2.02456360746579e-234	3.07233483070656	0.097	0.013	3.66081591501965e-230
Mesenchymal	EC_lymph	FOXC2	8.7675918818145e-234	2.88508755547869	0.085	0.01	1.5853559640697e-229
Mesenchymal	EC_lymph	ART4	1.91468583443527e-233	3.17703716818222	0.09	0.011	3.46213492582586e-229
Mesenchymal	EC_lymph	RGS16	1.6705609889373e-231	2.76723371034292	0.136	0.024	3.02070838019643e-227
Mesenchymal	EC_lymph	ELK3	1.370024786289e-230	2.81795537341744	0.137	0.025	2.47727881856776e-226
Mesenchymal	EC_lymph	RAB11FIP1	1.46226872735117e-229	2.60664560252006	0.157	0.032	2.64407431279639e-225
Mesenchymal	EC_lymph	COLEC12	2.19141260115447e-228	1.68763605231847	0.286	0.088	3.96251226540751e-224
Mesenchymal	EC_lymph	SHE	1.14892861303745e-227	1.37999702585361	0.363	0.128	2.07749271809433e-223
Mesenchymal	EC_lymph	AFAP1L1	1.48624326107569e-227	1.46211094281617	0.397	0.151	2.68742506467707e-223
Mesenchymal	EC_lymph	RHPN1	2.57137989124674e-225	2.61599485302173	0.132	0.024	4.64956911935236e-221
Mesenchymal	EC_lymph	ZSCAN4	1.40198906042403e-223	6.81017505829781	0.017	0	2.53507661905873e-219
Mesenchymal	EC_lymph	DOCK8	7.22862240220315e-223	3.78126097006435	0.057	0.005	1.30707950276637e-218
Mesenchymal	EC_lymph	LRP5	1.90640024898112e-222	1.90191897377965	0.267	0.081	3.44715293020766e-218
Mesenchymal	EC_lymph	SEC14L2	1.52788260933686e-221	3.13086010984869	0.093	0.013	2.76271733420292e-217
Mesenchymal	EC_lymph	FLNB	4.56778908334008e-219	1.96145902541846	0.23	0.063	8.25947622049553e-215
Mesenchymal	EC_lymph	KRTAP12-4	3.06764711788999e-216	7.7933027428077	0.013	0	5.54691951856868e-212
Mesenchymal	EC_lymph	IPO11	1.78072629030972e-215	2.54274080703106	0.147	0.03	3.21990927813804e-211
Mesenchymal	EC_lymph	SELENON	5.89526275511903e-215	1.76120624958165	0.344	0.128	1.06598141138062e-210
Mesenchymal	EC_lymph	APOD	1.39328644330817e-212	2.94684456850881	0.185	0.046	2.51934054678984e-208
Mesenchymal	EC_lymph	SLC16A11	4.08988159430677e-212	3.68117969453474	0.052	0.004	7.39532389882551e-208
Mesenchymal	EC_lymph	AKAP12	3.91797583178832e-211	1.88605803739726	0.343	0.128	7.08448389903964e-207
Mesenchymal	EC_lymph	FRMD6	8.2162969500671e-211	2.31676678296554	0.195	0.05	1.48567081451113e-206
Mesenchymal	EC_lymph	HSPB1	4.81888430069583e-210	1.37853922633718	0.412	0.173	8.7135065925182e-206
Mesenchymal	EC_lymph	DAPK1	1.02739546659224e-209	1.99662142458656	0.246	0.073	1.85773648269209e-205
Mesenchymal	EC_lymph	KRTAP12-1	6.87579713544037e-208	7.37622644530533	0.014	0	1.24328163803033e-203
Mesenchymal	EC_lymph	ABO	6.63340582528199e-205	3.63750339180399	0.058	0.005	1.19945244132749e-200
Mesenchymal	EC_lymph	PILRB	9.30919332105993e-205	1.42022883063285	0.534	0.28	1.68328833631406e-200
Mesenchymal	EC_lymph	DOC2B	2.00136655388084e-204	2.56470244580547	0.111	0.019	3.61887100272733e-200
Mesenchymal	EC_lymph	POF1B	4.98733444340417e-204	3.32867014551504	0.051	0.004	9.01809814056342e-200
Mesenchymal	EC_lymph	F8	1.03392931602345e-202	2.72485023601001	0.098	0.015	1.8695509892336e-198
Mesenchymal	EC_lymph	REP15	3.13332618430467e-201	2.79275252857099	0.106	0.017	5.6656804064597e-197
Mesenchymal	EC_lymph	SEMA6A	1.90900295725513e-200	1.87159999597989	0.223	0.063	3.45185914730873e-196
Mesenchymal	EC_lymph	ST3GAL6	3.30493565387479e-200	3.41601106973456	0.069	0.008	5.9759846493364e-196
Mesenchymal	EC_lymph	PXN	4.38687021432051e-198	1.26653348945072	0.485	0.231	7.93233872153435e-194
Mesenchymal	EC_lymph	PPP1R16B	1.21154659395709e-195	2.26799932214477	0.146	0.031	2.19071855119321e-191
Mesenchymal	EC_lymph	ROBO3	3.00245769613757e-194	2.18800068773043	0.202	0.056	5.42904400615595e-190
Mesenchymal	EC_lymph	CREB5	1.75969544727827e-193	1.96944519404717	0.201	0.054	3.18188130776856e-189
Mesenchymal	EC_lymph	B3GNT7	6.7215675157796e-193	4.73941816791431	0.036	0.002	1.21539383820327e-188
Mesenchymal	EC_lymph	REPS2	9.55060673478996e-193	3.36062912943741	0.07	0.008	1.72694070978472e-188
Mesenchymal	EC_lymph	DOCK9	1.05992262478112e-191	0.876119508345225	0.583	0.289	1.91655209012922e-187
Mesenchymal	EC_lymph	GAD1	2.92556836826009e-191	5.26624078249445	0.023	0.001	5.29001272348789e-187
Mesenchymal	EC_lymph	TSHZ2	9.09731903602899e-191	2.0153885206978	0.208	0.059	1.64497722809476e-186
Mesenchymal	EC_lymph	EPHA2	2.08387602675906e-188	1.98595374066773	0.209	0.06	3.76806463158574e-184
Mesenchymal	EC_lymph	KDR	2.54204827666232e-186	1.80379968098645	0.233	0.071	4.5965316938608e-182
Mesenchymal	EC_lymph	MAN1A1	7.26323541952471e-186	2.0284508598362	0.235	0.074	1.31333822855846e-181
Mesenchymal	EC_lymph	IQCA1	7.92239005196711e-186	4.5974608086455	0.031	0.002	1.43252656919669e-181
Mesenchymal	EC_lymph	SMAGP	9.14736928829823e-185	2.24263528399498	0.132	0.028	1.65402731471009e-180
Mesenchymal	EC_lymph	PRR5	1.38597957623274e-184	3.00233104244451	0.09	0.014	2.50612826974404e-180
Mesenchymal	EC_lymph	GABRE	2.61837658390752e-184	1.8091574888858	0.256	0.084	4.73454853902157e-180
Mesenchymal	EC_lymph	HID1	1.04269710853347e-182	1.79396692745658	0.213	0.062	1.88540491165022e-178
Mesenchymal	EC_lymph	GDPD5	2.35465429067818e-182	2.11672989932079	0.185	0.05	4.25768588840429e-178
Mesenchymal	EC_lymph	PRSS23	3.77296740945306e-182	1.68357188970517	0.277	0.096	6.82227966977302e-178
Mesenchymal	EC_lymph	NXN	7.6569810282604e-181	2.31770210989686	0.142	0.032	1.38453530953005e-176
Mesenchymal	EC_lymph	CFI	1.65006774447374e-180	1.77557604704648	0.235	0.074	2.98365249555742e-176
Mesenchymal	EC_lymph	APOLD1	3.272077652845e-180	2.33160181254277	0.137	0.03	5.91657081187433e-176
Mesenchymal	EC_lymph	TLL1	1.05899553496908e-179	2.51818946854652	0.11	0.02	1.91487572633108e-175
Mesenchymal	EC_lymph	HOXD10	1.79712620512385e-179	5.54839401704681	0.016	0	3.24956360410495e-175
Mesenchymal	EC_lymph	MDFIC	6.21802751068106e-179	1.79784123912951	0.248	0.082	1.12434373448135e-174
Mesenchymal	EC_lymph	ABCG1	2.07065647834131e-176	1.62002445276193	0.239	0.076	3.74416104413675e-172
Mesenchymal	EC_lymph	CNTNAP3B	3.93600595434199e-175	2.54854365783856	0.094	0.016	7.11708596664119e-171
Mesenchymal	EC_lymph	RALGDS	4.59472210176205e-174	1.80578006673733	0.282	0.102	8.30817650440613e-170
Mesenchymal	EC_lymph	CDH5	2.56152474372328e-173	0.664579399857259	0.627	0.308	4.63174904160044e-169
Mesenchymal	EC_lymph	MYO18A	6.94325870830098e-173	1.76975434932391	0.301	0.116	1.25548003963498e-168
Mesenchymal	EC_lymph	VIM	3.15048234328621e-172	0.836002202744827	0.841	0.662	5.69670217313012e-168
Mesenchymal	EC_lymph	HYAL2	1.24030367429913e-171	0.891795117428355	0.459	0.209	2.24271710386768e-167
Mesenchymal	EC_lymph	KRTAP10-2	1.51971844779851e-170	6.63978853892644	0.012	0	2.74795489730927e-166
Mesenchymal	EC_lymph	SLC27A3	3.43374094621074e-170	2.13112151633101	0.21	0.065	6.20889037893826e-166
Mesenchymal	EC_lymph	NYAP1	2.09028678152182e-168	4.0558738982613	0.042	0.003	3.77965655834775e-164
Mesenchymal	EC_lymph	NFAT5	4.19459937054483e-168	1.75354822823451	0.281	0.104	7.58467458181917e-164
Mesenchymal	EC_lymph	LY96	1.54449240792746e-166	2.75662425484146	0.093	0.016	2.79275117201443e-162
Mesenchymal	EC_lymph	ARHGAP27	1.83697445223474e-165	1.70960486052286	0.24	0.081	3.32161720453085e-161
Mesenchymal	EC_lymph	HP	4.10585826355713e-165	5.89913930902249	0.031	0.002	7.42421291216401e-161
Mesenchymal	EC_lymph	TIE1	5.79104582814146e-164	1.62231954343429	0.239	0.08	1.04713690664454e-159
Mesenchymal	EC_lymph	SNTB2	7.45195036403238e-164	1.58187011547297	0.314	0.126	1.34746166482434e-159
Mesenchymal	EC_lymph	P4HA3	1.85204204898327e-163	3.7073576219047	0.057	0.007	3.34886243297155e-159
Mesenchymal	EC_lymph	IPCEF1	5.47756378096324e-163	3.2500833286684	0.053	0.006	9.90453082873773e-159
Mesenchymal	EC_lymph	DNAJC18	8.85094126658722e-163	1.93356466317306	0.18	0.051	1.6004271998243e-158
Mesenchymal	EC_lymph	FAM43A	5.10810974687485e-161	1.82318704897942	0.183	0.052	9.2364840442991e-157
Mesenchymal	EC_lymph	RASSF10	1.17541997364262e-160	5.01692988956343	0.024	0.001	2.12539439634059e-156
Mesenchymal	EC_lymph	JUP	3.75280942574184e-160	1.64199614812473	0.278	0.105	6.78583000362639e-156
Mesenchymal	EC_lymph	DUSP5	6.71332472000991e-160	2.26606161980763	0.139	0.033	1.21390337587219e-155
Mesenchymal	EC_lymph	UTRN	9.72746872994267e-160	1.44188672833915	0.393	0.185	1.75892089574823e-155
Mesenchymal	EC_lymph	THSD7A	1.50959295337386e-159	2.39209925979472	0.104	0.02	2.72964597829061e-155
Mesenchymal	EC_lymph	THEMIS2	4.51696522145836e-159	3.04143380490725	0.079	0.012	8.16757651344101e-155
Mesenchymal	EC_lymph	CD38	1.45097184274185e-158	3.50147236917196	0.056	0.007	2.62364728604581e-154
Mesenchymal	EC_lymph	SIRPA	3.60372300973854e-158	2.47711087574431	0.121	0.027	6.51625194620922e-154
Mesenchymal	EC_lymph	GLIS3	8.3729448093818e-158	2.36338358440792	0.134	0.032	1.51399588043242e-153
Mesenchymal	EC_lymph	ARL6IP1	9.48869252678066e-158	2.63158150198634	0.105	0.021	1.71574538269248e-153
Mesenchymal	EC_lymph	TM4SF1	2.55217363443266e-157	1.56991781357254	0.287	0.11	4.61484036578114e-153
Mesenchymal	EC_lymph	LAMA4	5.46017176042432e-157	1.03537054654252	0.583	0.335	9.87308257719925e-153
Mesenchymal	EC_lymph	KRT222	5.86107699958721e-156	4.91528585323965	0.022	0.001	1.05979994306536e-151
Mesenchymal	EC_lymph	MARCKS	9.62825028860634e-156	1.6064174583095	0.312	0.128	1.7409802171858e-151
Mesenchymal	EC_lymph	MAP4K2	1.51070688227337e-155	1.63599317347603	0.236	0.081	2.73166018452671e-151
Mesenchymal	EC_lymph	CLU	8.7940110817653e-155	1.17690143915816	0.356	0.156	1.5901330838048e-150
Mesenchymal	EC_lymph	AP1G2	1.80088819492599e-154	1.84640556677615	0.191	0.058	3.25636603406517e-150
Mesenchymal	EC_lymph	FZD10	1.31999414321143e-153	3.1752171536539	0.056	0.007	2.3868134097549e-149
Mesenchymal	EC_lymph	ATP9A	1.38061810254975e-153	1.92339067170528	0.181	0.053	2.49643365303046e-149
Mesenchymal	EC_lymph	ANKDD1A	5.22481486271568e-152	1.79233792962094	0.211	0.069	9.44751023476249e-148
Mesenchymal	EC_lymph	NKAIN4	5.33596190575636e-152	6.50078325480398	0.01	0	9.64848631798866e-148
Mesenchymal	EC_lymph	PDLIM4	9.96107508856026e-152	2.59868329241706	0.111	0.024	1.80116159751347e-147
Mesenchymal	EC_lymph	ENOSF1	3.83733230933018e-149	1.74710045106515	0.242	0.087	6.93866428173083e-145
Mesenchymal	EC_lymph	TRIM54	4.45657460209766e-149	5.6861420432925	0.011	0	8.05837819551299e-145
Mesenchymal	EC_lymph	PLD1	8.23090792067911e-149	2.26589952074137	0.118	0.027	1.4883127702172e-144
Mesenchymal	EC_lymph	NTAN1	3.54344587302339e-148	2.21716704681833	0.128	0.031	6.4072588276009e-144
Mesenchymal	EC_lymph	KAT2B	4.14929259654065e-148	1.83669167364129	0.204	0.066	7.5027508730648e-144
Mesenchymal	EC_lymph	GIMAP8	6.31347102346414e-147	1.3432275296466	0.284	0.11	1.14160183046279e-142
Mesenchymal	EC_lymph	MEGF6	6.86141661235536e-147	0.97931065703282	0.458	0.23	1.2406813518461e-142
Mesenchymal	EC_lymph	ADAM22	1.42756435734098e-146	2.93593261156327	0.072	0.011	2.58132187094395e-142
Mesenchymal	EC_lymph	FAM160A1	1.40931542847608e-145	4.3217709954754	0.031	0.002	2.54832415777045e-141
Mesenchymal	EC_lymph	HOMER3	2.83015332657621e-144	2.3215904337894	0.137	0.035	5.1174832451151e-140
Mesenchymal	EC_lymph	HHEX	1.30474702059147e-143	2.0458551970609	0.13	0.032	2.3592435626335e-139
Mesenchymal	EC_lymph	GGT5	1.31948582645142e-143	1.70284346322193	0.251	0.094	2.38589427138946e-139
Mesenchymal	EC_lymph	MARCKSL1	1.81488358570681e-143	2.12224413601133	0.174	0.053	3.28167249967506e-139
Mesenchymal	EC_lymph	DHODH	8.22466148527257e-143	3.03581656232362	0.062	0.009	1.48718328976699e-138
Mesenchymal	EC_lymph	NR2F2	6.4067994506449e-141	1.31332199380019	0.355	0.161	1.15847747666561e-136
Mesenchymal	EC_lymph	ZDHHC17	1.78116472889499e-140	1.6241422860046	0.257	0.098	3.22070206278792e-136
Mesenchymal	EC_lymph	ARHGAP17	3.57802547148145e-139	1.43000856910803	0.309	0.132	6.46978565753275e-135
Mesenchymal	EC_lymph	ALPK3	5.98414028720862e-139	1.82301525386421	0.164	0.048	1.08205224673306e-134
Mesenchymal	EC_lymph	CALCRL	1.93144178407775e-138	0.933400190394561	0.359	0.156	3.49243303396938e-134
Mesenchymal	EC_lymph	NECTIN3	1.41249031590552e-137	1.81025458180505	0.187	0.06	2.55406498922036e-133
Mesenchymal	EC_lymph	SGSM1	6.39786350612022e-136	2.3676329921585	0.079	0.014	1.15686167917666e-131
Mesenchymal	EC_lymph	APBA2	1.34535195890763e-134	2.78529786674779	0.079	0.014	2.43266541209678e-130
Mesenchymal	EC_lymph	REXO2	7.15996779502165e-134	1.35772468875937	0.338	0.155	1.29466537669581e-129
Mesenchymal	EC_lymph	CLDN5	1.57282594096529e-133	0.732420145652068	0.435	0.208	2.84398386645344e-129
Mesenchymal	EC_lymph	EPHB4	1.0176434336208e-132	1.32868614977429	0.278	0.113	1.84010285667313e-128
Mesenchymal	EC_lymph	LOX	1.44113284040525e-132	1.93560889028323	0.196	0.067	2.60585640202077e-128
Mesenchymal	EC_lymph	ERICH1	1.5182628251188e-132	1.42913707106569	0.292	0.123	2.74532284037982e-128
Mesenchymal	EC_lymph	PALM	1.63347597015849e-132	1.76408160968713	0.185	0.06	2.95365124924059e-128
Mesenchymal	EC_lymph	TMEM246	1.75527696599576e-132	2.71435367340746	0.062	0.009	3.17389180991354e-128
Mesenchymal	EC_lymph	MICAL2	1.7713890378481e-132	1.72832590132745	0.178	0.056	3.20302565823693e-128
Mesenchymal	EC_lymph	SH3BGRL2	2.16089192162747e-131	1.89241483705945	0.151	0.043	3.9073247726868e-127
Mesenchymal	EC_lymph	FZD6	3.45079400929038e-131	2.14123481792947	0.129	0.033	6.23972572759886e-127
Mesenchymal	EC_lymph	IGF1	5.02424682316677e-130	2.27952700779615	0.119	0.03	9.08484310565015e-126
Mesenchymal	EC_lymph	SPATA6L	5.68729418293914e-130	2.6709277675979	0.073	0.013	1.02837653415906e-125
Mesenchymal	EC_lymph	UHRF2	5.00761300416274e-129	1.81708270578349	0.204	0.072	9.05476583412706e-125
Mesenchymal	EC_lymph	RAB3IL1	5.39233892748092e-129	2.11616702664206	0.14	0.039	9.750427248671e-125
Mesenchymal	EC_lymph	GIMAP7	1.17740418648505e-128	1.53505909544918	0.215	0.077	2.12898225000226e-124
Mesenchymal	EC_lymph	CFAP54	7.11171167282967e-128	2.59226158878348	0.074	0.013	1.28593970468106e-123
Mesenchymal	EC_lymph	NFATC1	1.77501684135532e-127	1.51369782136561	0.249	0.098	3.20958545253868e-123
Mesenchymal	EC_lymph	TRMT9B	1.23163258940066e-126	2.40271327491303	0.087	0.018	2.22703804815428e-122
Mesenchymal	EC_lymph	MICAL3	1.03867757903533e-125	1.35707132175243	0.31	0.139	1.87813679841168e-121
Mesenchymal	EC_lymph	RAB6B	1.91477848863157e-125	2.7430452949222	0.065	0.01	3.46230246314361e-121
Mesenchymal	EC_lymph	PRDM8	1.06282698953063e-124	3.04972872529175	0.055	0.008	1.92180376246928e-120
Mesenchymal	EC_lymph	KIAA1324L	3.9471886555844e-124	2.00127175703219	0.146	0.043	7.1373065270277e-120
Mesenchymal	EC_lymph	RAB11A	3.96465233507526e-124	1.7428148537277	0.186	0.063	7.16888435228308e-120
Mesenchymal	EC_lymph	NR1H3	1.31583940482016e-122	1.74659944200352	0.19	0.065	2.37930081179582e-118
Mesenchymal	EC_lymph	PALD1	1.71372678929965e-122	1.27302049044189	0.274	0.115	3.09876078041163e-118
Mesenchymal	EC_lymph	TNFAIP8L1	2.29886157570632e-120	2.53069025204213	0.083	0.017	4.15680150119216e-116
Mesenchymal	EC_lymph	SYNM	1.16575480461034e-119	1.59005874261257	0.156	0.048	2.10791783769642e-115
Mesenchymal	EC_lymph	TMOD2	1.85252226601828e-119	1.97005614247399	0.131	0.036	3.34973076141425e-115
Mesenchymal	EC_lymph	CD47	1.67828742452754e-118	1.32664888642189	0.308	0.141	3.03467932103069e-114
Mesenchymal	EC_lymph	SCNN1B	5.04713327913759e-117	2.98879602166083	0.053	0.008	9.12622639533659e-113
Mesenchymal	EC_lymph	LIMK2	4.09906222508468e-115	1.48923492592189	0.208	0.078	7.41192431539812e-111
Mesenchymal	EC_lymph	ENPP3	5.08139684815503e-115	3.90883248951222	0.026	0.002	9.18818178083393e-111
Mesenchymal	EC_lymph	ARHGEF7	1.01516389641578e-114	1.30760548764448	0.305	0.141	1.83561935749901e-110
Mesenchymal	EC_lymph	UBTD1	1.08125593326151e-114	2.7055051572739	0.072	0.014	1.95512697852347e-110
Mesenchymal	EC_lymph	ZNF488	1.4257448936206e-114	5.49810847329105	0.012	0	2.57803191664477e-110
Mesenchymal	EC_lymph	SEPTIN5	1.65723633160722e-114	1.60858601456978	0.202	0.075	2.99661473481218e-110
Mesenchymal	EC_lymph	USP13	2.49873754925069e-114	2.09558881364098	0.115	0.03	4.5182172365551e-110
Mesenchymal	EC_lymph	KANK3	3.28320374836011e-114	1.21791507525058	0.336	0.163	5.93668901778475e-110
Mesenchymal	EC_lymph	SCG3	1.03481981179762e-113	5.9081800857192	0.01	0	1.87116118369246e-109
Mesenchymal	EC_lymph	TGFBRAP1	2.44088219274846e-113	1.93073414980403	0.128	0.036	4.41360318092777e-109
Mesenchymal	EC_lymph	TLR4	1.16501647805148e-112	2.44986703865527	0.086	0.019	2.10658279561269e-108
Mesenchymal	EC_lymph	RPGR	3.12665574475869e-111	1.38653452564794	0.231	0.092	5.65361891767267e-107
Mesenchymal	EC_lymph	EFEMP1	1.25213467562239e-110	1.85135450672284	0.262	0.116	2.2641099204604e-106
Mesenchymal	EC_lymph	MGST2	6.91060689596445e-110	2.04370857997271	0.111	0.029	1.24957593892829e-105
Mesenchymal	EC_lymph	PTX3	7.05937129692995e-108	1.42932155420975	0.092	0.022	1.27647551791087e-103
Mesenchymal	EC_lymph	METRNL	1.4029015666829e-107	1.5570063338937	0.199	0.075	2.53672661287602e-103
Mesenchymal	EC_lymph	AP2A2	4.44454431311067e-107	1.48193542084406	0.245	0.105	8.03662502696672e-103
Mesenchymal	EC_lymph	GIMAP4	7.86669012436351e-106	1.48318728191087	0.177	0.063	1.42245490828741e-101
Mesenchymal	EC_lymph	GALNT1	1.02646368235502e-105	1.6429677756431	0.171	0.06	1.85605163043434e-101
Mesenchymal	EC_lymph	PDE1A	1.08557983380928e-105	2.38203882001034	0.074	0.015	1.96294545549394e-101
Mesenchymal	EC_lymph	FGL2	1.93642128567899e-105	2.24056782130413	0.087	0.02	3.50143696876475e-101
Mesenchymal	EC_lymph	ZNF831	7.01048946682252e-105	4.53566041539221	0.019	0.001	1.26763670539085e-100
Mesenchymal	EC_lymph	MGAT5	1.42814142341037e-104	1.84355018636193	0.132	0.04	2.58236532181063e-100
Mesenchymal	EC_lymph	JPH3	3.44546956405874e-104	6.36571748855148	0.01	0	6.23009806573101e-100
Mesenchymal	EC_lymph	ADD3	1.31654252546114e-103	1.59531946218314	0.185	0.068	2.38057219453884e-99
Mesenchymal	EC_lymph	SNCA	2.31396209714263e-103	1.74844644894371	0.13	0.039	4.18410626405331e-99
Mesenchymal	EC_lymph	DYSF	2.58187634038163e-103	1.07097647707161	0.249	0.105	4.66854879867806e-99
Mesenchymal	EC_lymph	B3GNT5	9.22528807368468e-103	2.13644557034678	0.08	0.017	1.66811658948366e-98
Mesenchymal	EC_lymph	CHST8	2.93708389205381e-102	4.86013751618069	0.012	0	5.3108350936117e-98
Mesenchymal	EC_lymph	TNFAIP8L3	3.15045285142314e-102	2.12598916958593	0.093	0.023	5.69664884594332e-98
Mesenchymal	EC_lymph	RET	4.05313087615388e-102	3.89357829841102	0.025	0.002	7.32887125026144e-98
Mesenchymal	EC_lymph	ZFHX4	1.25584402074572e-101	3.79185891163189	0.031	0.003	2.27081715831241e-97
Mesenchymal	EC_lymph	CRYBB3	1.49618615920094e-101	3.04458196506301	0.039	0.005	2.70540381306714e-97
Mesenchymal	EC_lymph	GCNT1	1.48878535393829e-100	3.42325465889672	0.035	0.004	2.69202167699122e-96
Mesenchymal	EC_lymph	WDFY2	4.72522493823653e-99	1.50418619051643	0.173	0.063	8.54415173331928e-95
Mesenchymal	EC_lymph	TANC2	7.85105972290764e-99	1.43507796994412	0.173	0.062	1.41962861909616e-94
Mesenchymal	EC_lymph	PODXL	9.83128941706474e-99	0.987762061742268	0.285	0.131	1.77769375239365e-94
Mesenchymal	EC_lymph	RCSD1	7.54860516533512e-98	1.63309784500009	0.134	0.042	1.3649387859959e-93
Mesenchymal	EC_lymph	ITGB3	7.30157554425942e-96	2.05685825330591	0.103	0.028	1.32027088991299e-91
Mesenchymal	EC_lymph	LMBR1	9.47282291588639e-96	1.34806311398062	0.22	0.092	1.71287583965058e-91
Mesenchymal	EC_lymph	MID2	9.52868725282943e-96	1.97621104296377	0.11	0.031	1.72297722905662e-91
Mesenchymal	EC_lymph	IQSEC1	1.1639869758778e-95	1.25667677829978	0.285	0.137	2.10472124978224e-91
Mesenchymal	EC_lymph	SLC43A2	1.2387225802236e-95	2.20180328616233	0.1	0.027	2.23985816956031e-91
Mesenchymal	EC_lymph	ANKDD1B	5.63028146693916e-95	2.7302355913027	0.044	0.006	1.01806749485194e-90
Mesenchymal	EC_lymph	DEPTOR	7.4028265922663e-95	2.48046411289892	0.078	0.018	1.33857910441359e-90
Mesenchymal	EC_lymph	PEAR1	8.12260273757108e-95	1.18424355435033	0.281	0.134	1.4687290270076e-90
Mesenchymal	EC_lymph	CGNL1	1.23488219939985e-94	1.7239379678326	0.156	0.055	2.23291399295481e-90
Mesenchymal	EC_lymph	TSPAN18	1.56018076393067e-94	1.55443722484521	0.159	0.057	2.82111885733945e-90
Mesenchymal	EC_lymph	BCL7C	1.58102601150159e-94	1.88033942417065	0.136	0.045	2.85881123399718e-90
Mesenchymal	EC_lymph	SH3BP2	1.63241801411862e-94	1.3608921396205	0.203	0.082	2.95173825312929e-90
Mesenchymal	EC_lymph	CD151	1.79025151752098e-93	1.24282749701604	0.298	0.15	3.23713279398143e-89
Mesenchymal	EC_lymph	CAMKK2	3.47932491447078e-93	1.41982166533322	0.228	0.099	6.29131531034606e-89
Mesenchymal	EC_lymph	RTL10	3.70285370342514e-93	2.0952289755389	0.095	0.025	6.69550006653334e-89
Mesenchymal	EC_lymph	L3MBTL4	7.47574442607945e-93	1.78924603862315	0.123	0.038	1.35176410712369e-88
Mesenchymal	EC_lymph	ASAP1	7.96932481193304e-93	1.05285912606666	0.377	0.209	1.44101331249373e-88
Mesenchymal	EC_lymph	NHSL1	2.34918424656791e-92	1.98237967499122	0.107	0.031	4.2477949546441e-88
Mesenchymal	EC_lymph	PRR5L	2.35903195785935e-92	1.9475062117463	0.141	0.048	4.26560158620128e-88
Mesenchymal	EC_lymph	GUSB	5.50471413857522e-91	1.57033672268002	0.179	0.069	9.95362410537171e-87
Mesenchymal	EC_lymph	CHST12	1.34610809446446e-90	1.45283976406603	0.197	0.081	2.43403265641064e-86
Mesenchymal	EC_lymph	TPD52L2	1.52494844025651e-89	1.37740253356513	0.222	0.097	2.75741176967183e-85
Mesenchymal	EC_lymph	SBSPON	1.79987061189418e-89	2.66249302482299	0.043	0.007	3.25452604042706e-85
Mesenchymal	EC_lymph	PDGFC	2.7639030387301e-89	2.1780597986365	0.081	0.02	4.99768947463177e-85
Mesenchymal	EC_lymph	PNPLA2	3.05958551230618e-89	1.32010941057733	0.266	0.128	5.53234252335204e-85
Mesenchymal	EC_lymph	HTRA1	6.42796550509496e-89	1.69681405193624	0.176	0.069	1.16230472263127e-84
Mesenchymal	EC_lymph	GNG12	9.96117889408642e-89	1.65638558916539	0.155	0.056	1.80118036762871e-84
Mesenchymal	EC_lymph	STX7	1.07067576658576e-88	1.46907968351705	0.185	0.074	1.93599592114038e-84
Mesenchymal	EC_lymph	SH2B3	1.84153596910566e-88	1.65693060537677	0.145	0.051	3.32986533933686e-84
Mesenchymal	EC_lymph	RTN4RL1	2.54660795149238e-88	4.22060616468231	0.017	0.001	4.60477649788853e-84
Mesenchymal	EC_lymph	GPAT3	2.89314009145393e-88	3.11773715193134	0.031	0.004	5.23137591336699e-84
Mesenchymal	EC_lymph	CTSZ	5.06017931238684e-88	1.54836441616365	0.183	0.074	9.14981623265789e-84
Mesenchymal	EC_lymph	TRIOBP	1.09767186822566e-87	1.10733399137932	0.343	0.187	1.98481027212564e-83
Mesenchymal	EC_lymph	EYA1	3.57273515159127e-87	4.91563800022947	0.011	0	6.46021970110734e-83
Mesenchymal	EC_lymph	HEBP1	5.55281650193953e-87	2.23123666277287	0.089	0.024	1.00406027988071e-82
Mesenchymal	EC_lymph	PIEZO2	1.16261648890562e-86	0.915348965486488	0.255	0.117	2.10224313523915e-82
Mesenchymal	EC_lymph	FRMD4B	1.7714652787208e-86	1.79206532253792	0.126	0.042	3.20316351698295e-82
Mesenchymal	EC_lymph	KLF6	7.36943776991042e-86	0.852457850324065	0.546	0.37	1.3325417375552e-81
Mesenchymal	EC_lymph	RALGAPA2	4.57254518018993e-85	1.14102717488181	0.233	0.105	8.26807619481944e-81
Mesenchymal	EC_lymph	RGS17	2.14007501783735e-84	4.40237234669805	0.017	0.001	3.8696836472535e-80
Mesenchymal	EC_lymph	TIAF1	2.16065388452146e-83	2.01281402268784	0.089	0.024	3.9068943539917e-79
Mesenchymal	EC_lymph	SLC18B1	3.25187458205223e-83	2.54909943085445	0.055	0.011	5.88003961926684e-79
Mesenchymal	EC_lymph	GJC2	2.54952689255765e-82	2.29117037033673	0.093	0.026	4.61005452712274e-78
Mesenchymal	EC_lymph	DRC3	2.88904758714953e-82	2.53388108802166	0.05	0.009	5.22397584708378e-78
Mesenchymal	EC_lymph	SNTG2	2.98489141313683e-82	2.75297357557369	0.038	0.006	5.39728065323402e-78
Mesenchymal	EC_lymph	SFRP1	5.26538265683131e-82	2.10564470120429	0.057	0.011	9.52086492008237e-78
Mesenchymal	EC_lymph	USP31	7.33930430883024e-82	1.86454914981394	0.103	0.031	1.32709300512268e-77
Mesenchymal	EC_lymph	NOTCH1	2.01377806286927e-81	0.915134032100348	0.314	0.164	3.64131349328022e-77
Mesenchymal	EC_lymph	CASP10	2.03600323909421e-81	1.60973992809259	0.134	0.047	3.68150105693016e-77
Mesenchymal	EC_lymph	DYNC1I1	2.29858660264032e-81	1.77393463609536	0.091	0.026	4.15630429489422e-77
Mesenchymal	EC_lymph	BHMT2	3.8940432468273e-81	2.03761349017295	0.083	0.022	7.04120899891313e-77
Mesenchymal	EC_lymph	BCL2L11	4.80081142572074e-81	1.83875470644124	0.121	0.041	8.68082721998824e-77
Mesenchymal	EC_lymph	SHB	6.24500840574129e-81	1.3325556375011	0.151	0.056	1.12922241992614e-76
Mesenchymal	EC_lymph	ANKRD6	8.40732249904906e-81	2.01564155624376	0.083	0.022	1.52021205427805e-76
Mesenchymal	EC_lymph	PGM2L1	9.07484503233817e-81	2.57373497722136	0.057	0.012	1.64091347874739e-76
Mesenchymal	EC_lymph	DYRK1A	2.39886751878993e-80	1.28309449450277	0.241	0.115	4.33763224747596e-76
Mesenchymal	EC_lymph	MAPK7	5.21522860976872e-80	1.30758868572571	0.204	0.09	9.43017637218379e-76
Mesenchymal	EC_lymph	RNF144A	1.137925854598e-79	1.40085882594547	0.164	0.065	2.0575975302841e-75
Mesenchymal	EC_lymph	NINL	9.34912811144938e-79	1.57345718793812	0.161	0.064	1.69050934511228e-74
Mesenchymal	EC_lymph	SCAMP5	1.17135719699687e-78	3.69250913687211	0.024	0.002	2.11804808360975e-74
Mesenchymal	EC_lymph	ACTN1	2.73737020039285e-78	0.876389640949816	0.364	0.206	4.94971279635036e-74
Mesenchymal	EC_lymph	LRCOL1	4.55278905901142e-78	1.48328970542964	0.084	0.023	8.23235317650445e-74
Mesenchymal	EC_lymph	SEC14L4	5.79069706930382e-78	3.7254324516349	0.024	0.003	1.04707384407152e-73
Mesenchymal	EC_lymph	UNC5B	6.0593452222813e-78	1.71339187859502	0.126	0.044	1.0956508030929e-73
Mesenchymal	EC_lymph	NOD1	9.1229552056668e-78	1.43075528365248	0.173	0.071	1.64961276028867e-73
Mesenchymal	EC_lymph	OR14K1	1.14452840153874e-77	4.08402767628752	0.013	0.001	2.06953625566234e-73
Mesenchymal	EC_lymph	TLE1	1.48352822473872e-77	1.53142835727348	0.135	0.048	2.68251573597256e-73
Mesenchymal	EC_lymph	ATP11A	4.74275124495633e-77	1.28619278437036	0.235	0.113	8.57584280113004e-73
Mesenchymal	EC_lymph	LRRC15	2.13454168583331e-76	3.11617255353671	0.031	0.004	3.85967827632379e-72
Mesenchymal	EC_lymph	ICA1	2.15645013718944e-76	1.26108774595247	0.181	0.076	3.89929313806595e-72
Mesenchymal	EC_lymph	GLT8D2	3.7726955178038e-76	1.50765951246832	0.145	0.055	6.82178803529283e-72
Mesenchymal	EC_lymph	FAM234B	6.19239072031948e-76	2.04371497555115	0.079	0.021	1.11970809004817e-71
Mesenchymal	EC_lymph	NFATC2	7.41168560735039e-76	1.17180523998578	0.125	0.043	1.3401809915211e-71
Mesenchymal	EC_lymph	TMOD1	1.28795522843274e-75	1.2219426006178	0.18	0.076	2.32888064405208e-71
Mesenchymal	EC_lymph	ROBO4	3.60025908188315e-75	0.778615492528976	0.331	0.176	6.50998847186111e-71
Mesenchymal	EC_lymph	NOCT	3.7363952652637e-75	2.14696675453438	0.075	0.02	6.75614991864983e-71
Mesenchymal	EC_lymph	SCARF1	4.96802164173576e-75	0.989641903765764	0.265	0.132	8.98317673258661e-71
Mesenchymal	EC_lymph	TDRP	6.3076078535069e-75	1.10493717112382	0.25	0.123	1.14054165207112e-70
Mesenchymal	EC_lymph	BTBD3	1.50087179654037e-74	1.40995095673256	0.177	0.075	2.71387638250429e-70
Mesenchymal	EC_lymph	STK33	1.50398233491734e-74	3.06334144614301	0.026	0.003	2.71950085799754e-70
Mesenchymal	EC_lymph	AGFG2	2.00211593978165e-74	1.84657977122556	0.088	0.026	3.62022604231318e-70
Mesenchymal	EC_lymph	TSPAN14	7.20961476688475e-74	1.16321916847356	0.209	0.096	1.3036425421481e-69
Mesenchymal	EC_lymph	NR5A2	2.49517412732613e-73	1.4711308888813	0.107	0.035	4.51177385703111e-69
Mesenchymal	EC_lymph	EXOC3L1	1.55723230846683e-71	1.4857761456185	0.128	0.047	2.81578746016972e-67
Mesenchymal	EC_lymph	BCR	2.26939367002137e-71	1.00997752613398	0.259	0.131	4.10351763413264e-67
Mesenchymal	EC_lymph	NARF	4.37870735376648e-71	1.45985547170594	0.166	0.07	7.91757863708056e-67
Mesenchymal	EC_lymph	SYNE3	5.18618159497194e-71	1.34609361166866	0.187	0.083	9.37765356002825e-67
Mesenchymal	EC_lymph	CSGALNACT1	1.01164449978598e-70	1.62461671073502	0.116	0.041	1.82925558451301e-66
Mesenchymal	EC_lymph	CYB5R3	2.33852305656316e-70	1.01649674471757	0.329	0.19	4.22851739087751e-66
Mesenchymal	EC_lymph	PIEZO1	1.1513993117656e-69	1.30679162104156	0.224	0.11	2.08196023553455e-65
Mesenchymal	EC_lymph	DCHS1	1.61040715527352e-69	1.1906461883593	0.225	0.109	2.91193821816559e-65
Mesenchymal	EC_lymph	CD55	2.04972999397095e-69	1.23659428764024	0.183	0.081	3.70632177509827e-65
Mesenchymal	EC_lymph	PRUNE2	4.31359332029197e-69	1.53352347346066	0.072	0.019	7.79983944175195e-65
Mesenchymal	EC_lymph	FXYD2	1.00365960875908e-68	1.74231836637561	0.1	0.033	1.81481730455817e-64
Mesenchymal	EC_lymph	GIMAP5	2.44652462629574e-68	1.03092075045289	0.177	0.077	4.42380582926795e-64
Mesenchymal	EC_lymph	CDKL1	2.96733010255539e-68	1.75996023543378	0.097	0.031	5.36552629144066e-64
Mesenchymal	EC_lymph	GNB5	1.31454256506111e-67	1.49213111831239	0.127	0.048	2.37695586614351e-63
Mesenchymal	EC_lymph	CCM2L	8.47025425255393e-67	1.06960127887382	0.207	0.097	1.5315913739468e-62
Mesenchymal	EC_lymph	NRIP1	3.425342731954e-66	1.83611086123169	0.086	0.026	6.19370472791922e-62
Mesenchymal	EC_lymph	SCARA3	1.34644750045103e-65	1.2851548525901	0.121	0.045	2.43464637031555e-61
Mesenchymal	EC_lymph	DENND4A	1.81729141643306e-65	1.14880107591424	0.218	0.107	3.28602633919425e-61
Mesenchymal	EC_lymph	SMAD9	5.30458907972891e-65	1.43578882836838	0.112	0.04	9.59175797396582e-61
Mesenchymal	EC_lymph	CCDC88A	6.11853520386517e-65	1.52510873945972	0.142	0.058	1.1063535355629e-60
Mesenchymal	EC_lymph	LRRFIP1	2.20099036620103e-64	1.10969893142812	0.211	0.102	3.97983078016469e-60
Mesenchymal	EC_lymph	RTKN	3.11659827889687e-64	1.48761704671732	0.124	0.047	5.63543300790133e-60
Mesenchymal	EC_lymph	C2CD4C	3.22083108627237e-64	2.38188104446289	0.045	0.009	5.8239067701977e-60
Mesenchymal	EC_lymph	PRKAA2	3.41510464440479e-64	2.41334079068519	0.043	0.008	6.17519221801273e-60
Mesenchymal	EC_lymph	SNX2	4.07568725110483e-64	1.63575777109496	0.128	0.05	7.36965768744775e-60
Mesenchymal	EC_lymph	YES1	5.21585311265352e-64	1.28519385158751	0.159	0.068	9.4313055983001e-60
Mesenchymal	EC_lymph	S1PR1	7.59686920684472e-64	0.822049025876803	0.265	0.138	1.37366588998166e-59
Mesenchymal	EC_lymph	SH3TC1	1.15212473663797e-63	1.28757921488242	0.123	0.046	2.08327194878878e-59
Mesenchymal	EC_lymph	LY6H	1.23508732776485e-63	4.62655128264727	0.015	0.001	2.2332849060644e-59
Mesenchymal	EC_lymph	PPP1R13L	1.81969625904772e-63	1.3777790811818	0.156	0.067	3.29037477561009e-59
Mesenchymal	EC_lymph	CASK	4.14984635126585e-63	1.36854119155579	0.166	0.074	7.50375217235892e-59
Mesenchymal	EC_lymph	ELK4	6.36615969323416e-63	1.26047949249768	0.167	0.074	1.1511289957306e-58
Mesenchymal	EC_lymph	RAI14	6.9117860934837e-63	1.61586156848455	0.114	0.042	1.24978916142372e-58
Mesenchymal	EC_lymph	ALDH1A2	1.1456296424493e-62	2.56328743973636	0.045	0.009	2.07152751947683e-58
Mesenchymal	EC_lymph	FXYD5	1.8878096083411e-62	1.21735339481443	0.166	0.073	3.41353733380238e-58
Mesenchymal	EC_lymph	ST6GAL1	2.1432155782259e-62	1.48149251490448	0.113	0.042	3.87536240854807e-58
Mesenchymal	EC_lymph	NOL4L	3.09055968735304e-62	1.16032668498617	0.165	0.072	5.58835002667177e-58
Mesenchymal	EC_lymph	DPP4	3.22022010557654e-62	3.04471997134626	0.027	0.004	5.82280199490351e-58
Mesenchymal	EC_lymph	GYPC	4.57495627778451e-62	1.34737474422532	0.162	0.071	8.27243594148995e-58
Mesenchymal	EC_lymph	TRPM2	4.90098456143832e-62	4.41709093132477	0.014	0.001	8.86196028399277e-58
Mesenchymal	EC_lymph	STAP2	5.67570760880516e-62	2.15981703900266	0.052	0.012	1.02628144982415e-57
Mesenchymal	EC_lymph	FAM171B	8.28615800737588e-62	2.42343181181313	0.047	0.01	1.49830309089371e-57
Mesenchymal	EC_lymph	CHD7	8.41361759845383e-62	1.31469270856184	0.146	0.061	1.52135033415242e-57
Mesenchymal	EC_lymph	ARHGAP29	1.05628067989198e-61	0.653728771965642	0.379	0.228	1.90996672538067e-57
Mesenchymal	EC_lymph	ZMAT4	1.60044308883284e-61	3.88719799635211	0.014	0.001	2.89392119322754e-57
Mesenchymal	EC_lymph	THSD1	4.31656141653155e-61	1.35740762621719	0.143	0.06	7.80520635337235e-57
Mesenchymal	EC_lymph	TRIO	4.74535222920015e-61	1.04856241620267	0.235	0.122	8.58054590083971e-57
Mesenchymal	EC_lymph	PPM1F	1.31822036224134e-60	0.922675454666778	0.252	0.133	2.38360605900478e-56
Mesenchymal	EC_lymph	HOMER1	1.0825303649323e-59	2.20267293705927	0.051	0.012	1.95743140587059e-55
Mesenchymal	EC_lymph	ZNF33B	1.34485591435466e-59	1.85241974479029	0.071	0.021	2.4317684643361e-55
Mesenchymal	EC_lymph	OLFM1	1.56330754879148e-59	1.87609004621903	0.073	0.022	2.82677270972475e-55
Mesenchymal	EC_lymph	MAGI1	1.80128851788618e-59	1.55195430478865	0.108	0.04	3.2570898980418e-55
Mesenchymal	EC_lymph	MIS18BP1	2.01208937062546e-59	1.64734552269801	0.107	0.039	3.63825999996496e-55
Mesenchymal	EC_lymph	C15orf39	2.47191192786002e-59	1.44224037045873	0.135	0.056	4.46971114795649e-55
Mesenchymal	EC_lymph	BCL6B	3.94666554723015e-59	1.03921641641768	0.151	0.064	7.13636064250156e-55
Mesenchymal	EC_lymph	CISD1	5.7136474145073e-59	2.34688126795843	0.046	0.01	1.03314172549121e-54
Mesenchymal	EC_lymph	BRSK2	7.36877658150043e-59	4.88704324479275	0.01	0	1.33242218146691e-54
Mesenchymal	EC_lymph	S100A16	2.57100710219866e-58	1.01663757491986	0.253	0.137	4.64889504219562e-54
Mesenchymal	EC_lymph	PRCP	6.16156268142528e-58	1.45477533358506	0.121	0.048	1.11413376405532e-53
Mesenchymal	EC_lymph	PLEKHG1	2.63982753548821e-57	1.11896574710545	0.159	0.071	4.77333614966978e-53
Mesenchymal	EC_lymph	SNX25	4.5002958249837e-57	1.75628395198115	0.085	0.028	8.13743491073553e-53
Mesenchymal	EC_lymph	HPSE	1.31557737281855e-56	4.23630607253204	0.012	0.001	2.37882700553051e-52
Mesenchymal	EC_lymph	PRKCQ	2.31399345674283e-56	3.26728960873688	0.021	0.002	4.18416296848238e-52
Mesenchymal	EC_lymph	CD200	3.06552359130616e-56	1.7802451288138	0.072	0.022	5.54307975779979e-52
Mesenchymal	EC_lymph	SEPTIN9	3.35065801804364e-56	1.30811798354532	0.154	0.069	6.05865982822652e-52
Mesenchymal	EC_lymph	GFOD2	4.35566402624124e-56	1.35490324012524	0.129	0.053	7.87591169224941e-52
Mesenchymal	EC_lymph	PLSCR4	7.30288510659823e-56	1.05086862577235	0.295	0.175	1.32050768497509e-51
Mesenchymal	EC_lymph	ARAP3	8.68794505120077e-56	0.817582618151364	0.227	0.117	1.57095422415812e-51
Mesenchymal	EC_lymph	RAMP2	1.02698058897716e-55	0.943701556798151	0.192	0.093	1.8569863009885e-51
Mesenchymal	EC_lymph	SELENOW	1.54478156476921e-55	1.07489520319229	0.304	0.185	2.79327402541568e-51
Mesenchymal	EC_lymph	N4BP3	2.17662879726445e-55	1.30385835215813	0.106	0.04	3.93578019121357e-51
Mesenchymal	EC_lymph	DNMBP	8.20079018985866e-55	1.68400590844645	0.098	0.036	1.48286688213024e-50
Mesenchymal	EC_lymph	MFAP2	8.22449741803866e-55	1.29614261100391	0.155	0.07	1.48715362312975e-50
Mesenchymal	EC_lymph	SLC35E4	1.09899946632554e-54	2.09570440164467	0.05	0.012	1.98721083500984e-50
Mesenchymal	EC_lymph	NRN1	3.78029487962779e-54	1.5287245372098	0.09	0.031	6.83552920134297e-50
Mesenchymal	EC_lymph	FAM3C	4.66827328248092e-54	1.27653309734613	0.171	0.082	8.441171749382e-50
Mesenchymal	EC_lymph	NBEAL2	5.11320807499654e-54	1.06692513647904	0.172	0.081	9.24570284120875e-50
Mesenchymal	EC_lymph	PEPD	5.22217792291109e-54	1.63890417598654	0.074	0.023	9.44274212020783e-50
Mesenchymal	EC_lymph	NR6A1	9.60928232337171e-54	3.46716301578017	0.014	0.001	1.73755042971207e-49
Mesenchymal	EC_lymph	LDB2	1.06553968265039e-53	0.69509986931565	0.299	0.172	1.92670885416843e-49
Mesenchymal	EC_lymph	F11R	1.87352103397954e-53	1.17468380139857	0.16	0.074	3.3877007336418e-49
Mesenchymal	EC_lymph	METTL4	1.88171603837949e-53	1.86341905972741	0.073	0.023	3.40251894059779e-49
Mesenchymal	EC_lymph	MTMR12	3.64698413248685e-53	1.4432570655597	0.123	0.051	6.59447670836272e-49
Mesenchymal	EC_lymph	RHOU	5.10273030277966e-53	1.4840368926065	0.096	0.035	9.22675693348618e-49
Mesenchymal	EC_lymph	CERT1	5.42345424156437e-53	1.09223200348626	0.213	0.112	9.80668995959669e-49
Mesenchymal	EC_lymph	TMEM140	5.61642414591625e-53	0.938011156225079	0.18	0.087	1.01556181406458e-48
Mesenchymal	EC_lymph	WNT4	6.56262144177121e-53	3.0652843226772	0.018	0.002	1.18665320910107e-48
Mesenchymal	EC_lymph	CEACAM1	6.56898840362064e-53	2.64162660419658	0.031	0.006	1.18780448314268e-48
Mesenchymal	EC_lymph	WSCD1	1.84540819909052e-52	2.32920789203089	0.041	0.009	3.33686710559548e-48
Mesenchymal	EC_lymph	PLCG1	1.99441856327082e-52	0.781823398982666	0.349	0.22	3.6063076461063e-48
Mesenchymal	EC_lymph	EPB41L2	2.1754495567199e-52	0.744534324277779	0.375	0.242	3.93364788846092e-48
Mesenchymal	EC_lymph	KLHL2	2.22510312795456e-52	1.42489471245185	0.11	0.043	4.02343147596743e-48
Mesenchymal	EC_lymph	GRN	3.21600923087818e-52	1.15151699752115	0.193	0.098	5.81518789127392e-48
Mesenchymal	EC_lymph	PACSIN2	4.17911167906151e-52	1.22397967991464	0.175	0.086	7.55666973807901e-48
Mesenchymal	EC_lymph	PLEKHG5	6.36955438301491e-52	0.933572513796119	0.185	0.091	1.15174282353676e-47
Mesenchymal	EC_lymph	GLS	7.2412394974486e-52	1.15915109570932	0.186	0.093	1.30936092592866e-47
Mesenchymal	EC_lymph	SMTN	8.7141988259913e-52	0.871872579881199	0.307	0.185	1.57570143171575e-47
Mesenchymal	EC_lymph	EDEM2	1.05213006882744e-51	1.42080584854266	0.125	0.053	1.90246159045378e-47
Mesenchymal	EC_lymph	NKTR	1.86487707350764e-51	0.770296302642171	0.404	0.275	3.37207072431651e-47
Mesenchymal	EC_lymph	TPBG	2.09938803796087e-51	2.50292307936607	0.044	0.01	3.79611345024085e-47
Mesenchymal	EC_lymph	SLC35G2	3.67882478981454e-51	1.56600659760387	0.078	0.026	6.65205098494265e-47
Mesenchymal	EC_lymph	C17orf67	7.49905944217909e-51	2.62385577539592	0.029	0.005	1.35597992833482e-46
Mesenchymal	EC_lymph	C17orf58	1.25268942117108e-50	2.99616107393335	0.022	0.003	2.26511301136155e-46
Mesenchymal	EC_lymph	ENDOD1	1.35862543145879e-50	1.61241543939541	0.085	0.03	2.45666650516378e-46
Mesenchymal	EC_lymph	SCRN1	1.44571058394857e-50	1.79541201608642	0.078	0.026	2.61413387789581e-46
Mesenchymal	EC_lymph	ABLIM3	1.46033680189767e-50	1.08500824969819	0.164	0.078	2.64058100519136e-46
Mesenchymal	EC_lymph	MYEF2	1.96711153254756e-50	1.23706194192333	0.1	0.038	3.55693107315249e-46
Mesenchymal	EC_lymph	ITGA6	3.3089427754055e-50	0.769790600302754	0.177	0.085	5.98323032648822e-46
Mesenchymal	EC_lymph	PLEC	1.64961642971683e-49	0.784863780213196	0.389	0.265	2.98283642821398e-45
Mesenchymal	EC_lymph	BLCAP	3.03430177606456e-49	1.53731410057216	0.112	0.046	5.48662447147993e-45
Mesenchymal	EC_lymph	SH2D3C	3.15090495920324e-49	0.712132766979536	0.242	0.132	5.69746634723129e-45
Mesenchymal	EC_lymph	RNF19B	5.10636179560565e-49	1.65792200613347	0.112	0.047	9.23332339881414e-45
Mesenchymal	EC_lymph	UCP2	8.30393160226689e-49	1.77666384703332	0.063	0.019	1.5015169123219e-44
Mesenchymal	EC_lymph	LTF	1.59648704165664e-48	1.81274165718195	0.041	0.009	2.88676786872353e-44
Mesenchymal	EC_lymph	IQCK	2.76237770370951e-48	1.68129953752655	0.081	0.029	4.99493136384753e-44
Mesenchymal	EC_lymph	TMEM50A	4.35914560556747e-48	1.21819005823351	0.182	0.094	7.88220708398711e-44
Mesenchymal	EC_lymph	ZMYND8	4.98120540431621e-48	1.19971899390552	0.167	0.083	9.00701561208457e-44
Mesenchymal	EC_lymph	PHLDB2	6.50848995924276e-48	0.782126185653696	0.287	0.174	1.17686515443028e-43
Mesenchymal	EC_lymph	DTX4	9.13712677008817e-48	1.61252940314006	0.085	0.031	1.65217526256734e-43
Mesenchymal	EC_lymph	SPTLC2	9.87376792115505e-48	1.24565244635037	0.138	0.064	1.78537471550326e-43
Mesenchymal	EC_lymph	INPP5D	1.15881356743563e-47	1.48805226033298	0.079	0.028	2.09536669263711e-43
Mesenchymal	EC_lymph	KIF26A	1.1690748098812e-47	1.53512588795252	0.075	0.026	2.11392107122718e-43
Mesenchymal	EC_lymph	PDZD4	1.19813886069393e-47	2.04831879951817	0.045	0.012	2.16647468790677e-43
Mesenchymal	EC_lymph	TMTC1	1.4571655535545e-47	1.38287040483722	0.112	0.047	2.63484675393724e-43
Mesenchymal	EC_lymph	KCNIP1	2.07164285327018e-47	3.81960785844369	0.012	0.001	3.74594460728314e-43
Mesenchymal	EC_lymph	MFAP3L	2.47154011328456e-47	2.89780273178865	0.019	0.003	4.46903883284114e-43
Mesenchymal	EC_lymph	TXNDC5	2.79302674367375e-47	1.17817079106653	0.194	0.103	5.05035095791087e-43
Mesenchymal	EC_lymph	PPARGC1B	4.46230156833341e-47	2.18103214207942	0.045	0.011	8.06873369586047e-43
Mesenchymal	EC_lymph	SDC3	5.39453077364132e-47	1.03274256670617	0.198	0.106	9.75439054489824e-43
Mesenchymal	EC_lymph	SNX14	1.03817297757155e-46	1.05547673792903	0.181	0.093	1.87722437804487e-42
Mesenchymal	EC_lymph	LYPD6	1.18235241039054e-46	3.20506016654114	0.014	0.001	2.13792962846818e-42
Mesenchymal	EC_lymph	EML4	1.64146478134653e-46	1.10671081801099	0.187	0.099	2.9680966176308e-42
Mesenchymal	EC_lymph	PCCA	1.69476478108028e-46	1.112617293727	0.159	0.077	3.06447367714937e-42
Mesenchymal	EC_lymph	KIAA0355	2.10670992866955e-46	0.837434094388165	0.224	0.124	3.80935289302029e-42
Mesenchymal	EC_lymph	SPSB1	2.41748235565192e-46	0.852267707580664	0.224	0.124	4.37129159548981e-42
Mesenchymal	EC_lymph	ASB13	4.17762953896865e-46	2.24723426159684	0.048	0.013	7.55398973236311e-42
Mesenchymal	EC_lymph	TENM3	5.77690522497931e-46	2.6450041238306	0.029	0.005	1.04458000278076e-41
Mesenchymal	EC_lymph	EPHX1	9.9035543487217e-46	0.959165427121667	0.24	0.139	1.79076069733586e-41
Mesenchymal	EC_lymph	ARRDC4	1.27879926443887e-45	2.08307016148211	0.049	0.013	2.31232482995836e-41
Mesenchymal	EC_lymph	DBN1	1.29092623318905e-45	1.57547703191297	0.096	0.038	2.33425281485244e-41
Mesenchymal	EC_lymph	LAMB2	1.67280897760788e-45	0.681051649777905	0.452	0.332	3.02477319331057e-41
Mesenchymal	EC_lymph	REEP3	1.79782996452879e-45	1.1093698795004	0.156	0.076	3.25083614186096e-41
Mesenchymal	EC_lymph	SLC44A5	1.84217528051448e-45	3.15623149324158	0.015	0.002	3.33102134222629e-41
Mesenchymal	EC_lymph	PLEKHO2	1.87105485330427e-45	0.779431585964226	0.284	0.172	3.38324138574478e-41
Mesenchymal	EC_lymph	MT-ND6	3.2446640296938e-45	0.896562488093005	0.299	0.187	5.86700149849233e-41
Mesenchymal	EC_lymph	RHOD	4.59771462657085e-45	2.23424751161751	0.04	0.01	8.31358758776542e-41
Mesenchymal	EC_lymph	TBC1D8	6.98270600461125e-45	0.950800729198494	0.16	0.079	1.26261289975381e-40
Mesenchymal	EC_lymph	SCML2	1.81658597140257e-44	3.04544687586667	0.016	0.002	3.28475075349013e-40
Mesenchymal	EC_lymph	PLEKHA7	2.90206107550734e-44	1.83776867167914	0.048	0.013	5.24750683673237e-40
Mesenchymal	EC_lymph	HAPLN3	3.35038949190827e-44	1.03164407762533	0.118	0.052	6.05817427926853e-40
Mesenchymal	EC_lymph	EFCC1	3.45956111275057e-44	0.896224885984617	0.234	0.135	6.25557840407558e-40
Mesenchymal	EC_lymph	DLG1	9.52146475017714e-44	1.11043068900912	0.163	0.082	1.72167125612703e-39
Mesenchymal	EC_lymph	PDE9A	1.40322282580899e-43	1.78321979493568	0.055	0.017	2.53730751362781e-39
Mesenchymal	EC_lymph	TTLL5	1.63221313839048e-43	0.809089541485726	0.246	0.144	2.95136779683766e-39
Mesenchymal	EC_lymph	PRKAB1	1.75946185214708e-43	1.34035914547331	0.115	0.051	3.18145892105234e-39
Mesenchymal	EC_lymph	JMJD1C	2.02840846763308e-43	0.686507822919267	0.368	0.246	3.66776819117414e-39
Mesenchymal	EC_lymph	CTSH	2.54172168413969e-43	1.35732236561725	0.13	0.061	4.59594114926138e-39
Mesenchymal	EC_lymph	RAB17	2.74724952448149e-43	2.5676984630401	0.03	0.006	4.96757659016743e-39
Mesenchymal	EC_lymph	TNFRSF25	2.93015471382264e-43	1.00508432357844	0.136	0.064	5.29830575353409e-39
Mesenchymal	EC_lymph	ACADS	4.52406525763108e-43	1.82337209321642	0.062	0.02	8.18041479884853e-39
Mesenchymal	EC_lymph	CDC25B	4.71721048982696e-43	0.805802835422133	0.271	0.165	8.52966000770511e-39
Mesenchymal	EC_lymph	HCLS1	9.62838984332945e-43	1.81319038734865	0.059	0.019	1.74100545147083e-38
Mesenchymal	EC_lymph	STMN1	1.05075055631014e-42	2.79091018104755	0.024	0.004	1.89996715591999e-38
Mesenchymal	EC_lymph	MAP3K3	1.60086556263891e-42	0.936092540497914	0.241	0.143	2.89468511036368e-38
Mesenchymal	EC_lymph	OSBPL3	2.44896219387583e-42	2.6576548528308	0.025	0.005	4.42821343896628e-38
Mesenchymal	EC_lymph	AGPAT4	3.24257652489428e-42	1.33799642945081	0.104	0.045	5.86322687231384e-38
Mesenchymal	EC_lymph	RGL2	4.17540536133433e-42	0.799484257692545	0.284	0.177	7.54996797436473e-38
Mesenchymal	EC_lymph	CXXC5	4.80423091429224e-42	1.90157123797076	0.066	0.022	8.68701033922322e-38
Mesenchymal	EC_lymph	TAL1	5.0575529457234e-42	1.11138453713465	0.107	0.046	9.14506723645706e-38
Mesenchymal	EC_lymph	SHC2	6.81047513035694e-42	0.90827677484688	0.201	0.111	1.23147011307114e-37
Mesenchymal	EC_lymph	PCDH12	7.39890445960533e-42	1.31530039810077	0.101	0.043	1.33786990438584e-37
Mesenchymal	EC_lymph	SERINC5	1.54654962712866e-41	1.42891862864375	0.1	0.042	2.79647103577404e-37
Mesenchymal	EC_lymph	GPR146	2.04866872174679e-41	1.96985650012456	0.04	0.01	3.70440278266255e-37
Mesenchymal	EC_lymph	ZNF492	3.01134655548805e-41	3.26452944007496	0.015	0.002	5.44511684163349e-37
Mesenchymal	EC_lymph	FNDC11	3.90456734363154e-41	3.72186108891631	0.01	0.001	7.06023867075456e-37
Mesenchymal	EC_lymph	DAB2	4.61376618186388e-41	0.973747888579327	0.205	0.116	8.34261201004627e-37
Mesenchymal	EC_lymph	TCHH	4.75381095202106e-41	3.74702819975255	0.01	0.001	8.59584096344448e-37
Mesenchymal	EC_lymph	CCDC149	8.3772709889879e-41	1.21540979047293	0.119	0.054	1.51477814022879e-36
Mesenchymal	EC_lymph	USP25	8.89173785198231e-41	0.793397721014518	0.244	0.145	1.60780403839544e-36
Mesenchymal	EC_lymph	SLC41A3	1.48278019329049e-40	1.63445200971868	0.071	0.026	2.68116314550787e-36
Mesenchymal	EC_lymph	CYTL1	1.5492026612839e-40	3.08606046006205	0.019	0.003	2.80126825213355e-36
Mesenchymal	EC_lymph	MMP16	1.61641742775664e-40	2.47171856537639	0.033	0.008	2.92280599286955e-36
Mesenchymal	EC_lymph	AKR1C3	1.68893449884097e-40	2.13971571688352	0.038	0.01	3.05393136080425e-36
Mesenchymal	EC_lymph	UBXN11	1.72961926072667e-40	1.48521745762822	0.083	0.032	3.12749754724596e-36
Mesenchymal	EC_lymph	SGK3	1.86941162948958e-40	1.19667816849388	0.122	0.057	3.38027010844305e-36
Mesenchymal	EC_lymph	PRKD2	1.8730549362465e-40	0.937044142694491	0.197	0.109	3.38685793572092e-36
Mesenchymal	EC_lymph	CNST	2.17565971257298e-40	1.14034479006813	0.158	0.081	3.93402789227446e-36
Mesenchymal	EC_lymph	ANO10	2.37063082785024e-40	1.20062656980059	0.129	0.061	4.28657466291881e-36
Mesenchymal	EC_lymph	CABLES1	2.48177134789667e-40	1.46468505035288	0.075	0.028	4.48753895126676e-36
Mesenchymal	EC_lymph	FOXP1	2.98078512546886e-40	0.593786539895977	0.375	0.255	5.38985566387279e-36
Mesenchymal	EC_lymph	ZNF251	3.8857745120899e-40	1.25837377131532	0.123	0.058	7.02625747276096e-36
Mesenchymal	EC_lymph	FCGRT	4.42747911936094e-40	0.75957308162337	0.33	0.223	8.00576774362845e-36
Mesenchymal	EC_lymph	GDAP1	4.56452407768171e-40	1.65456032398788	0.066	0.023	8.25357243726406e-36
Mesenchymal	EC_lymph	OSBP	7.39166024708066e-40	1.20815284754117	0.14	0.069	1.33656000587712e-35
Mesenchymal	EC_lymph	ANKH	8.49492830126183e-40	1.67499187928842	0.067	0.024	1.53605293543416e-35
Mesenchymal	EC_lymph	MBOAT1	1.03314482484875e-39	1.56132151027281	0.08	0.031	1.86813247229151e-35
Mesenchymal	EC_lymph	KRAS	1.06721145087368e-39	1.21321074362013	0.101	0.044	1.92973174546978e-35
Mesenchymal	EC_lymph	MVB12B	1.18049828417394e-39	1.13010720200706	0.144	0.072	2.13457699744332e-35
Mesenchymal	EC_lymph	TUBA4A	1.34903481040312e-39	1.969570722079	0.045	0.013	2.43932474417093e-35
Mesenchymal	EC_lymph	PPP1R13B	3.29488320479441e-39	1.10515053880836	0.15	0.077	5.95780781090925e-35
Mesenchymal	EC_lymph	HDGFL3	3.64278209008077e-39	0.964611520530334	0.175	0.094	6.58687857528404e-35
Mesenchymal	EC_lymph	C9orf85	5.71662290816422e-39	1.42225799398885	0.088	0.036	1.03367975425425e-34
Mesenchymal	EC_lymph	BCAP29	7.46625232773636e-39	1.09673992003677	0.143	0.072	1.35004774590129e-34
Mesenchymal	EC_lymph	MAP3K11	8.13066113420161e-39	0.73707604030059	0.232	0.138	1.47018614628633e-34
Mesenchymal	EC_lymph	LBR	9.18244647630283e-39	1.1384829371992	0.132	0.064	1.66036997184508e-34
Mesenchymal	EC_lymph	VPS13A	1.1956081185411e-38	1.16263644511984	0.111	0.05	2.16189859994602e-34
Mesenchymal	EC_lymph	LRCH2	1.44453293429173e-38	1.2424791995613	0.104	0.046	2.61200445178631e-34
Mesenchymal	EC_lymph	SEMA4D	2.53012762179336e-38	2.10153046833431	0.038	0.01	4.57497676572676e-34
Mesenchymal	EC_lymph	LONRF3	3.79594035563698e-38	1.37862132531214	0.078	0.03	6.86381935106278e-34
Mesenchymal	EC_lymph	SF3A3	4.49827488609123e-38	1.53229655800199	0.074	0.028	8.13378064903017e-34
Mesenchymal	EC_lymph	ZBTB46	5.03467963496341e-38	0.88090977110966	0.198	0.113	9.10370771594083e-34
Mesenchymal	EC_lymph	BMX	6.02537752207989e-38	2.15364985647543	0.023	0.004	1.08950876354249e-33
Mesenchymal	EC_lymph	SLC7A5	8.1588947620316e-38	2.02044721486679	0.035	0.009	1.47529135087055e-33
Mesenchymal	EC_lymph	CEACAM21	1.52636886738853e-37	3.56883518205649	0.01	0.001	2.75998018601194e-33
Mesenchymal	EC_lymph	RASSF7	1.65409518107314e-37	2.17667607556094	0.041	0.011	2.99093490641646e-33
Mesenchymal	EC_lymph	CDK2AP1	1.69363563153372e-37	1.38079877270634	0.103	0.046	3.06243194893926e-33
Mesenchymal	EC_lymph	ADRB2	1.73573914667031e-37	1.11512201549253	0.121	0.057	3.13856352500925e-33
Mesenchymal	EC_lymph	ATP5F1E	2.44305500895833e-37	1.91550202384724	0.055	0.018	4.41753206719845e-33
Mesenchymal	EC_lymph	CDKN2C	2.94525542226663e-37	1.77955136487429	0.052	0.017	5.32561085454252e-33
Mesenchymal	EC_lymph	MYZAP	4.542789293223e-37	1.12904641711168	0.097	0.042	8.21427160000584e-33
Mesenchymal	EC_lymph	HMBOX1	4.9936512787601e-37	0.762692511165472	0.245	0.149	9.02952024225402e-33
Mesenchymal	EC_lymph	PLCG2	5.66771748687395e-37	1.2035660300664	0.081	0.032	1.02483667597655e-32
Mesenchymal	EC_lymph	CDC42EP5	8.07684058828933e-37	1.73282549258769	0.059	0.02	1.46045431517448e-32
Mesenchymal	EC_lymph	SLC39A14	1.07914940985385e-36	1.49346750802311	0.062	0.022	1.95131796289774e-32
Mesenchymal	EC_lymph	PDE7B	1.10416726421019e-36	2.04428192779535	0.035	0.009	1.99655524714487e-32
Mesenchymal	EC_lymph	SMC4	1.3266950213977e-36	1.46096581165407	0.084	0.035	2.39892993769133e-32
Mesenchymal	EC_lymph	GSAP	1.59622198052103e-36	1.85830391715107	0.043	0.012	2.88628858517812e-32
Mesenchymal	EC_lymph	RNF141	2.61964505954839e-36	1.42667296405012	0.097	0.043	4.7368421966754e-32
Mesenchymal	EC_lymph	ITPKB	2.92652490829324e-36	0.821339964704191	0.225	0.136	5.29174233917584e-32
Mesenchymal	EC_lymph	SYPL1	3.2131781084039e-36	1.44803728928824	0.077	0.031	5.81006865561593e-32
Mesenchymal	EC_lymph	CTTNBP2	3.33450933287367e-36	1.3287552676922	0.091	0.039	6.02945977570218e-32
Mesenchymal	EC_lymph	ARFGEF2	3.38191057106354e-36	1.15603362338953	0.132	0.066	6.11517069459709e-32
Mesenchymal	EC_lymph	PRKAG2	4.76432066429188e-36	1.30195023345529	0.084	0.035	8.61484462517258e-32
Mesenchymal	EC_lymph	ETS1	4.92562262649118e-36	0.873167988875326	0.223	0.133	8.90651083322136e-32
Mesenchymal	EC_lymph	SFXN3	6.81725970788259e-36	1.03612008202125	0.154	0.082	1.23269690037933e-31
Mesenchymal	EC_lymph	STAU2	7.14251950085251e-36	0.775561311040781	0.273	0.176	1.29151037614415e-31
Mesenchymal	EC_lymph	C4orf48	8.80376620911409e-36	3.45498777173039	0.016	0.002	1.59189700593201e-31
Mesenchymal	EC_lymph	DUSP18	9.19958731781547e-36	1.87790981427314	0.046	0.014	1.66346937880739e-31
Mesenchymal	EC_lymph	PAFAH2	1.03275818576362e-35	2.42542512704219	0.033	0.008	1.86743335149778e-31
Mesenchymal	EC_lymph	NR2F1	1.079303309027e-35	0.727065773633047	0.269	0.171	1.95159624338261e-31
Mesenchymal	EC_lymph	CPEB2	1.11714173525997e-35	1.37387325247035	0.103	0.047	2.02001568569707e-31
Mesenchymal	EC_lymph	CHMP4C	1.21989832059195e-35	2.9428664306503	0.014	0.002	2.20582014329436e-31
Mesenchymal	EC_lymph	ERG	1.36050836728405e-35	0.737728692673894	0.183	0.101	2.46007122972302e-31
Mesenchymal	EC_lymph	ZMAT1	1.39851701037472e-35	1.04092623010903	0.131	0.065	2.52879845815958e-31
Mesenchymal	EC_lymph	COL9A3	1.7469415770556e-35	3.77669019579595	0.012	0.001	3.15881975963193e-31
Mesenchymal	EC_lymph	ATXN3	2.74246245046851e-35	0.737283005073318	0.228	0.138	4.95892060293716e-31
Mesenchymal	EC_lymph	ACSL5	3.16068278392741e-35	1.3949885797665	0.079	0.032	5.71514660989753e-31
Mesenchymal	EC_lymph	MYH7B	3.73341759112918e-35	2.59306837700225	0.031	0.007	6.75076568827978e-31
Mesenchymal	EC_lymph	CORO1C	4.25026787085064e-35	0.927295757003592	0.182	0.103	7.68533436407213e-31
Mesenchymal	EC_lymph	MEPCE	5.67920149900499e-35	1.0153117291173	0.147	0.077	1.02691321505008e-30
Mesenchymal	EC_lymph	MIGA1	6.29654207016502e-35	1.16878742585602	0.134	0.068	1.13854073712724e-30
Mesenchymal	EC_lymph	BCAP31	7.76002588329404e-35	1.26598472918531	0.098	0.044	1.40316788021723e-30
Mesenchymal	EC_lymph	CLIC2	1.20141957125263e-34	1.42225154669673	0.075	0.03	2.17240686873901e-30
Mesenchymal	EC_lymph	LRP8	4.03708624526012e-34	2.96893354783235	0.021	0.004	7.29985934867936e-30
Mesenchymal	EC_lymph	RPH3AL	7.00355013195502e-34	1.54804399075056	0.062	0.023	1.26638193486011e-29
Mesenchymal	EC_lymph	CDC42EP2	7.88000735820362e-34	0.973256640861997	0.187	0.109	1.42486293051038e-29
Mesenchymal	EC_lymph	PSORS1C1	9.67778474300803e-34	2.95367912932089	0.018	0.003	1.74993703723071e-29
Mesenchymal	EC_lymph	EPS15	1.16705115581172e-33	0.90964990053699	0.221	0.137	2.11026189993876e-29
Mesenchymal	EC_lymph	ZNF676	1.91616621428493e-33	2.42568657830121	0.023	0.005	3.46481174867002e-29
Mesenchymal	EC_lymph	PDE4B	1.92270631950954e-33	1.3445797842992	0.08	0.034	3.47663756693715e-29
Mesenchymal	EC_lymph	CERS6	2.41524774236267e-33	1.183294337729	0.1	0.046	4.36725096774019e-29
Mesenchymal	EC_lymph	MEDAG	2.61126638697223e-33	1.85564607859192	0.042	0.013	4.7216918809232e-29
Mesenchymal	EC_lymph	CCL28	3.58911375286109e-33	2.24422263292994	0.028	0.007	6.48983548792342e-29
Mesenchymal	EC_lymph	KPNA2	3.93042801265655e-33	1.56983088599195	0.055	0.019	7.10699993248558e-29
Mesenchymal	EC_lymph	THAP12	3.97543422194105e-33	1.84458818780642	0.056	0.02	7.18838016011381e-29
Mesenchymal	EC_lymph	SESN3	4.03136482310276e-33	1.38520988160608	0.081	0.034	7.2895138731344e-29
Mesenchymal	EC_lymph	ULK1	4.25743166112015e-33	0.69987948117262	0.252	0.161	7.69828792963745e-29
Mesenchymal	EC_lymph	SSH1	5.27566779136609e-33	0.692907820135421	0.171	0.096	9.53946250034816e-29
Mesenchymal	EC_lymph	HSD3B7	7.70760694516393e-33	2.31214548288462	0.035	0.01	1.39368948782454e-28
Mesenchymal	EC_lymph	ASGR1	8.41963009132448e-33	2.32142692974778	0.024	0.005	1.52243751311329e-28
Mesenchymal	EC_lymph	PRELID2	9.0975448716191e-33	1.24456016487707	0.1	0.047	1.64501806368617e-28
Mesenchymal	EC_lymph	GRPEL2	1.45459148732411e-32	1.16196395121305	0.097	0.045	2.63019232737946e-28
Mesenchymal	EC_lymph	MINDY2	1.47198474512707e-32	1.06948884804641	0.137	0.072	2.66164281613876e-28
Mesenchymal	EC_lymph	RBP1	2.01626192956497e-32	1.54872144050082	0.048	0.016	3.64580482103938e-28
Mesenchymal	EC_lymph	FBLN7	2.04458063841911e-32	1.79510640948219	0.035	0.01	3.69701071038943e-28
Mesenchymal	EC_lymph	DENND2C	2.3449327929488e-32	1.88116156213926	0.035	0.01	4.24010747621001e-28
Mesenchymal	EC_lymph	FBXO7	3.08600673191893e-32	0.778596605412539	0.221	0.136	5.58011737265581e-28
Mesenchymal	EC_lymph	ZC3H12C	3.71807485817732e-32	1.21830347225936	0.081	0.035	6.72302295855623e-28
Mesenchymal	EC_lymph	TTYH3	4.66693655054438e-32	1.13985108599621	0.134	0.07	8.43875467069434e-28
Mesenchymal	EC_lymph	MT-CO2	8.10757839999477e-32	0.605867797120914	0.349	0.244	1.46601232628705e-27
Mesenchymal	EC_lymph	CDC42SE2	1.19706361720921e-31	1.20153771330967	0.088	0.039	2.16453043263769e-27
Mesenchymal	EC_lymph	FLOT2	1.22287534179853e-31	0.910788300283242	0.165	0.094	2.2112031930401e-27
Mesenchymal	EC_lymph	TEAD2	1.4434962613035e-31	0.790588248656849	0.227	0.143	2.61012993968899e-27
Mesenchymal	EC_lymph	ZNF98	1.63255040533165e-31	3.13042825296271	0.01	0.001	2.95197764292069e-27
Mesenchymal	EC_lymph	EFCAB14	1.98808550426848e-31	0.920801895421878	0.163	0.093	3.59485620881827e-27
Mesenchymal	EC_lymph	NDRG1	2.17284307959904e-31	0.781678452615117	0.163	0.092	3.92893485653099e-27
Mesenchymal	EC_lymph	DLL4	3.3071707663708e-31	0.764336014862971	0.133	0.069	5.98002617975168e-27
Mesenchymal	EC_lymph	ZNF711	3.31792477847253e-31	1.48019705582952	0.052	0.018	5.99947158443402e-27
Mesenchymal	EC_lymph	RNF44	3.37394442593742e-31	1.01735559615273	0.138	0.075	6.10076631098003e-27
Mesenchymal	EC_lymph	LRRN4CL	3.43051806529054e-31	2.61700661049452	0.02	0.004	6.20306276565836e-27
Mesenchymal	EC_lymph	TMEM120A	3.53419306679172e-31	0.960320349672098	0.135	0.071	6.3905279033728e-27
Mesenchymal	EC_lymph	CEP85L	4.20017411337184e-31	1.03868181052901	0.117	0.059	7.59475483179896e-27
Mesenchymal	EC_lymph	SERPINB9	5.96209895973128e-31	0.860252623478979	0.18	0.106	1.07806673389861e-26
Mesenchymal	EC_lymph	SOCS6	6.11532038157284e-31	1.24010712893064	0.085	0.038	1.105772231396e-26
Mesenchymal	EC_lymph	PTPN18	6.22467000914622e-31	1.3226906669413	0.078	0.033	1.12554483105382e-26
Mesenchymal	EC_lymph	FAM89A	6.65616233226489e-31	1.25040202795204	0.09	0.041	1.20356727292014e-26
Mesenchymal	EC_lymph	MID1	7.43817453418346e-31	0.97555451195282	0.123	0.063	1.34497071927105e-26
Mesenchymal	EC_lymph	POLR2H	8.81333651804935e-31	0.904986019538337	0.165	0.094	1.59362750919368e-26
Mesenchymal	EC_lymph	SEMA4C	9.38886420518996e-31	0.972152126654355	0.197	0.122	1.69769442558245e-26
Mesenchymal	EC_lymph	AFDN	9.81636444623687e-31	0.565778415229064	0.359	0.256	1.77499501916855e-26
Mesenchymal	EC_lymph	CTSD	1.14661169772474e-30	1.33039042292774	0.1	0.048	2.07330327182588e-26
Mesenchymal	EC_lymph	SFMBT2	1.48346167763497e-30	1.04508684420253	0.096	0.045	2.68239540549956e-26
Mesenchymal	EC_lymph	PHTF2	1.56321751035089e-30	1.33595048585332	0.085	0.038	2.82660990221648e-26
Mesenchymal	EC_lymph	ARRB1	1.589044276039e-30	0.667148083362469	0.248	0.159	2.87330985993372e-26
Mesenchymal	EC_lymph	DNASE1L1	1.80583557062899e-30	1.19175454492002	0.086	0.038	3.26531187881134e-26
Mesenchymal	EC_lymph	MGAT1	1.87938990821896e-30	0.906902916035499	0.183	0.109	3.39831283204152e-26
Mesenchymal	EC_lymph	SIPA1	2.06017784478173e-30	0.759561831035002	0.219	0.137	3.72521357893433e-26
Mesenchymal	EC_lymph	MANSC1	2.71052414625547e-30	1.62731596944901	0.047	0.016	4.90116976125915e-26
Mesenchymal	EC_lymph	EEF1G	2.7155480213198e-30	1.04688867100501	0.138	0.075	4.91025393215047e-26
Mesenchymal	EC_lymph	SLC7A7	2.74322363251522e-30	1.48154204177491	0.063	0.025	4.96029697231403e-26
Mesenchymal	EC_lymph	RECK	3.00702433117686e-30	1.12986736636265	0.1	0.048	5.43730139563399e-26
Mesenchymal	EC_lymph	MAP4K5	3.2431421293734e-30	0.981058746362939	0.168	0.098	5.86424959833298e-26
Mesenchymal	EC_lymph	H3F3A	3.3287820547762e-30	0.887484397421642	0.208	0.13	6.01910371144632e-26
Mesenchymal	EC_lymph	CAPN2	4.37448476400059e-30	0.526645966707643	0.412	0.308	7.90994335026587e-26
Mesenchymal	EC_lymph	TP63	4.55237939199992e-30	3.04340041463427	0.012	0.002	8.23161241661426e-26
Mesenchymal	EC_lymph	USP48	5.03185773246319e-30	0.727937213213776	0.243	0.157	9.09860515183995e-26
Mesenchymal	EC_lymph	A4GALT	8.97443202907737e-30	1.0399770148958	0.132	0.071	1.62275679949777e-25
Mesenchymal	EC_lymph	ZNF423	9.86311380889443e-30	1.14109766557736	0.101	0.049	1.78344823892429e-25
Mesenchymal	EC_lymph	TARBP1	1.04043371135474e-29	1.0639817603388	0.111	0.056	1.88131223687164e-25
Mesenchymal	EC_lymph	TMC6	1.06664963901841e-29	1.10535119142283	0.073	0.031	1.9287158772731e-25
Mesenchymal	EC_lymph	TCTEX1D1	1.29204863890965e-29	2.13197510256537	0.024	0.005	2.33628234887643e-25
Mesenchymal	EC_lymph	BTBD7	1.32777948434684e-29	0.910916509278259	0.158	0.09	2.40089086359595e-25
Mesenchymal	EC_lymph	HOXA9	2.08114051461666e-29	2.94617700410268	0.012	0.002	3.76311827852984e-25
Mesenchymal	EC_lymph	KCTD12	2.25060301759736e-29	0.78140746101757	0.221	0.141	4.06954037641955e-25
Mesenchymal	EC_lymph	FBXO25	3.25609215713248e-29	1.37224065572224	0.067	0.028	5.88766583852694e-25
Mesenchymal	EC_lymph	PIP5KL1	3.31808145095127e-29	2.66744992308859	0.023	0.005	5.99975487961009e-25
Mesenchymal	EC_lymph	DPP9	3.84008865791903e-29	0.985409871643257	0.156	0.09	6.9436483112492e-25
Mesenchymal	EC_lymph	FGD5	4.60266269358857e-29	0.67280534352088	0.193	0.116	8.32253468254685e-25
Mesenchymal	EC_lymph	DUSP6	6.15672242707377e-29	0.979873907212303	0.187	0.114	1.11325854926348e-24
Mesenchymal	EC_lymph	RBM20	6.94565326544292e-29	2.34408980552308	0.017	0.003	1.25591302345739e-24
Mesenchymal	EC_lymph	LIPC	7.1827692784805e-29	3.42544844967721	0.01	0.001	1.29878834093484e-24
Mesenchymal	EC_lymph	TIMP2	7.25984299450477e-29	0.604580373590972	0.287	0.195	1.31272481026635e-24
Mesenchymal	EC_lymph	MAPK6	7.47151618791306e-29	1.2076155682331	0.092	0.044	1.35099955709844e-24
Mesenchymal	EC_lymph	GAB3	9.20949875002965e-29	1.22225140487486	0.081	0.037	1.66526156398036e-24
Mesenchymal	EC_lymph	PTPRF	1.0255206387496e-28	1.31571984655918	0.075	0.033	1.85434641898703e-24
Mesenchymal	EC_lymph	GNS	1.02586425821589e-28	0.959016335230409	0.175	0.105	1.85496775170598e-24
Mesenchymal	EC_lymph	DELE1	1.04540647711484e-28	0.80426815103872	0.219	0.14	1.89030399191905e-24
Mesenchymal	EC_lymph	CYP39A1	1.05163191343514e-28	2.11402733877981	0.025	0.006	1.90156082587342e-24
Mesenchymal	EC_lymph	TGFBI	1.50777821575691e-28	1.38558299634494	0.063	0.025	2.72636456973164e-24
Mesenchymal	EC_lymph	DMKN	1.71446656537159e-28	2.16818372105287	0.028	0.007	3.10009844350492e-24
Mesenchymal	EC_lymph	PHKA1	2.06422915612628e-28	1.60996373015161	0.046	0.016	3.73253916010754e-24
Mesenchymal	EC_lymph	PDIA5	3.8268440680284e-28	0.811189247359402	0.145	0.081	6.91969944380895e-24
Mesenchymal	EC_lymph	TSPO	4.46060369489996e-28	1.13298631644207	0.1	0.05	8.06566360111812e-24
Mesenchymal	EC_lymph	MSL1	4.73095797655234e-28	0.719318251962753	0.242	0.16	8.55451821320195e-24
Mesenchymal	EC_lymph	GTF3A	4.89414022746032e-28	1.69471447975818	0.053	0.02	8.84958435929375e-24
Mesenchymal	EC_lymph	THSD4	6.69551124821376e-28	0.93961899868364	0.111	0.057	1.21068234390201e-23
Mesenchymal	EC_lymph	INKA2	8.20642679578155e-28	1.27948289327731	0.066	0.028	1.48388609321322e-23
Mesenchymal	EC_lymph	ZNF273	1.04875091238309e-27	2.3709097099508	0.016	0.003	1.8963513997711e-23
Mesenchymal	EC_lymph	CYP4X1	1.36980436984431e-27	1.24320511161723	0.062	0.025	2.47688026155249e-23
Mesenchymal	EC_lymph	MARCH7	1.44451074366988e-27	0.528038319948504	0.358	0.263	2.61196432670387e-23
Mesenchymal	EC_lymph	PPP1R9A	1.4757472159288e-27	1.11726232365996	0.077	0.035	2.66844611584246e-23
Mesenchymal	EC_lymph	CASP4	1.72986033257372e-27	0.781618059973966	0.182	0.11	3.12793345335981e-23
Mesenchymal	EC_lymph	RBM3	2.15434628051568e-27	0.814972042636329	0.227	0.148	3.89548894442846e-23
Mesenchymal	EC_lymph	GMFG	2.49476912014714e-27	1.41035451809383	0.056	0.022	4.51104152305005e-23
Mesenchymal	EC_lymph	SLC35F6	2.86132021353923e-27	1.12880964527203	0.098	0.049	5.17383921012164e-23
Mesenchymal	EC_lymph	SLC41A1	3.12031727226042e-27	1.76781527131321	0.107	0.056	5.64215769170129e-23
Mesenchymal	EC_lymph	GIMAP1	4.16276445491473e-27	1.16213472558421	0.071	0.031	7.52711068737682e-23
Mesenchymal	EC_lymph	TDRD9	4.35364996765218e-27	2.62590470518712	0.012	0.002	7.87226987150867e-23
Mesenchymal	EC_lymph	RAB42	5.82027630616919e-27	3.28647305973315	0.01	0.001	1.05242236168151e-22
Mesenchymal	EC_lymph	ARHGAP8	7.61128867924609e-27	2.12956723091831	0.031	0.009	1.37627321898128e-22
Mesenchymal	EC_lymph	MYSM1	9.57678992273497e-27	0.931236693923336	0.137	0.077	1.73167515382894e-22
Mesenchymal	EC_lymph	THBS4	9.67373291626459e-27	2.46388936892427	0.016	0.003	1.74920438591896e-22
Mesenchymal	EC_lymph	RUBCNL	1.19727966829752e-26	2.96764500380051	0.016	0.003	2.16492109621557e-22
Mesenchymal	EC_lymph	GLRB	1.31534749730815e-26	1.81820720353834	0.025	0.007	2.37841134463259e-22
Mesenchymal	EC_lymph	SH3GL1	1.42450999805268e-26	0.883387560302969	0.12	0.064	2.57579897847885e-22
Mesenchymal	EC_lymph	MEF2C	1.49084874629528e-26	1.18449011897477	0.079	0.036	2.69575270305113e-22
Mesenchymal	EC_lymph	SH3BGRL3	1.81692488814978e-26	1.23889819233361	0.096	0.048	3.28536358275244e-22
Mesenchymal	EC_lymph	HSPG2	1.91458322786428e-26	0.54436625372724	0.253	0.169	3.46194939262419e-22
Mesenchymal	EC_lymph	RADIL	2.5473026723329e-26	1.27238420086301	0.058	0.023	4.60603269211235e-22
Mesenchymal	EC_lymph	DCHS2	2.75972631332686e-26	2.96845852340882	0.012	0.002	4.99013711975763e-22
Mesenchymal	EC_lymph	ATF6	4.2836890826467e-26	0.859844874989635	0.142	0.081	7.74576659924175e-22
Mesenchymal	EC_lymph	NFIB	4.55169806155012e-26	0.591510345614314	0.339	0.247	8.23038043489493e-22
Mesenchymal	EC_lymph	GIT1	4.61783867776619e-26	0.656319631813251	0.187	0.115	8.34997589713682e-22
Mesenchymal	EC_lymph	NRAS	5.4900336884644e-26	1.11363070512758	0.078	0.036	9.92707891548134e-22
Mesenchymal	EC_lymph	TSHZ1	6.24647041957249e-26	1.3732511405857	0.075	0.034	1.1294867812671e-21
Mesenchymal	EC_lymph	DDX59	6.44151725606453e-26	1.01366124327738	0.111	0.059	1.16475515024159e-21
Mesenchymal	EC_lymph	TFEB	6.85214231011918e-26	1.45671617281809	0.06	0.025	1.23900437251575e-21
Mesenchymal	EC_lymph	RIPOR1	6.87462284405314e-26	0.640778029493969	0.233	0.154	1.24306930266169e-21
Mesenchymal	EC_lymph	SNX16	7.03227114182977e-26	1.51591731296149	0.044	0.016	1.27157526786566e-21
Mesenchymal	EC_lymph	UBA6	7.25308772068275e-26	0.830103576645343	0.159	0.094	1.31150332165385e-21
Mesenchymal	EC_lymph	RAMAC	7.51710753455057e-26	1.40699287337082	0.052	0.02	1.35924338439743e-21
Mesenchymal	EC_lymph	LGALS9	9.03118323704337e-26	1.52499695322894	0.045	0.016	1.63301855292218e-21
Mesenchymal	EC_lymph	TOP1MT	1.08455785935903e-25	1.40139984526054	0.07	0.031	1.96109752129299e-21
Mesenchymal	EC_lymph	FAM200B	1.09033284692849e-25	1.37821185370766	0.057	0.023	1.9715398538161e-21
Mesenchymal	EC_lymph	FOXP2	1.25599652596207e-25	1.34983107540707	0.063	0.027	2.27109291824461e-21
Mesenchymal	EC_lymph	MYO1D	1.29523874156841e-25	0.735979793178609	0.181	0.111	2.342050692504e-21
Mesenchymal	EC_lymph	DDX60L	1.35923180825904e-25	0.949520038619703	0.118	0.063	2.457762955694e-21
Mesenchymal	EC_lymph	AGPAT5	1.3753224933161e-25	1.53804829604088	0.049	0.019	2.48685813241417e-21
Mesenchymal	EC_lymph	KIAA0556	1.49665159076247e-25	1.1284405460382	0.094	0.047	2.70624540641669e-21
Mesenchymal	EC_lymph	DNASE1L3	1.50352741264777e-25	0.876933511277869	0.055	0.022	2.7186782675497e-21
Mesenchymal	EC_lymph	ABI3	1.73684634527321e-25	0.960947571069901	0.085	0.041	3.14056556152302e-21
Mesenchymal	EC_lymph	CPNE8	1.98369302688277e-25	1.04803285013591	0.09	0.044	3.58691373120942e-21
Mesenchymal	EC_lymph	CTHRC1	1.98470873565583e-25	1.32162402292137	0.056	0.023	3.58875033581287e-21
Mesenchymal	EC_lymph	LRMDA	2.3560916691091e-25	0.670193362020381	0.145	0.083	4.26028495608308e-21
Mesenchymal	EC_lymph	NPAS3	2.8611416131542e-25	2.04212014378327	0.023	0.006	5.17351626490542e-21
Mesenchymal	EC_lymph	PELI2	5.162391679314e-25	1.12490589780366	0.091	0.045	9.33463663453558e-21
Mesenchymal	EC_lymph	YIPF5	6.29796920544821e-25	1.23279230334973	0.074	0.034	1.13879879172914e-20
Mesenchymal	EC_lymph	SDCBP	6.30196742522249e-25	1.08299213885894	0.094	0.048	1.13952174982873e-20
Mesenchymal	EC_lymph	DEGS1	6.48934269758587e-25	1.03817180289087	0.11	0.059	1.17340294657748e-20
Mesenchymal	EC_lymph	RAP1A	1.2576939354591e-24	0.902074930149992	0.127	0.071	2.27416217409714e-20
Mesenchymal	EC_lymph	TASOR2	1.30261019997633e-24	1.01034775785568	0.118	0.065	2.35537976359719e-20
Mesenchymal	EC_lymph	SUN1	1.50607225843775e-24	0.598466241865358	0.3	0.216	2.72327985770713e-20
Mesenchymal	EC_lymph	ARL15	1.54849073968916e-24	0.860628194084991	0.13	0.074	2.79998095550593e-20
Mesenchymal	EC_lymph	SLC4A7	2.56091564354738e-24	1.30154705436973	0.078	0.037	4.63064766666237e-20
Mesenchymal	EC_lymph	SLF1	2.76297697193274e-24	1.54090359338068	0.044	0.016	4.99601496064878e-20
Mesenchymal	EC_lymph	CAPN12	3.27460488121873e-24	2.74855817483422	0.013	0.002	5.92114054621971e-20
Mesenchymal	EC_lymph	COQ2	3.44862514463372e-24	1.45803196341823	0.034	0.011	6.23580398652669e-20
Mesenchymal	EC_lymph	XPNPEP1	4.02115031833112e-24	0.945155698621167	0.127	0.072	7.27104400560633e-20
Mesenchymal	EC_lymph	ZFPM2	4.64841780418897e-24	1.19004707973914	0.077	0.036	8.40526907353449e-20
Mesenchymal	EC_lymph	PDGFA	4.76944640154419e-24	1.17520382378202	0.078	0.037	8.62411298327221e-20
Mesenchymal	EC_lymph	MFNG	5.02647238846927e-24	1.04856805101763	0.08	0.039	9.08886737283014e-20
Mesenchymal	EC_lymph	GNB1	6.33804941146512e-24	0.88156109807393	0.153	0.093	1.14604609458112e-19
Mesenchymal	EC_lymph	AMOT	6.61312269897989e-24	2.60153675760847	0.021	0.005	1.19578484642954e-19
Mesenchymal	EC_lymph	GP1BB	7.09908408192034e-24	1.04928247148195	0.075	0.035	1.28365638369284e-19
Mesenchymal	EC_lymph	RGS3	7.17333073381009e-24	0.572558685724492	0.215	0.141	1.29708166328754e-19
Mesenchymal	EC_lymph	RNF138	7.48032583227079e-24	0.826589887629577	0.134	0.077	1.3525925169912e-19
Mesenchymal	EC_lymph	TBC1D22B	8.61250273982524e-24	0.994455325746251	0.093	0.047	1.5573127454152e-19
Mesenchymal	EC_lymph	PCMTD2	8.74709753375616e-24	0.791968336045207	0.173	0.107	1.58165017605379e-19
Mesenchymal	EC_lymph	YWHAH	8.98728284178351e-24	1.23485737441794	0.074	0.035	1.62508048345129e-19
Mesenchymal	EC_lymph	NRXN3	1.20430796411092e-23	1.43207945811027	0.033	0.011	2.17762966070536e-19
Mesenchymal	EC_lymph	PIK3CG	1.23482682283686e-23	2.49305029038738	0.011	0.002	2.23281386105361e-19
Mesenchymal	EC_lymph	ACLY	1.28166920462429e-23	1.27460840201638	0.071	0.033	2.31751425580164e-19
Mesenchymal	EC_lymph	FAM241A	1.573532527238e-23	1.37201590759154	0.065	0.029	2.84526151575175e-19
Mesenchymal	EC_lymph	TMX4	2.03687996577017e-23	1.19293377700707	0.082	0.041	3.68308635410562e-19
Mesenchymal	EC_lymph	LIPA	2.4179864319821e-23	1.25953275405744	0.065	0.029	4.37220306631003e-19
Mesenchymal	EC_lymph	MCTP1	3.69024655939834e-23	0.701653073247883	0.079	0.038	6.67270382870407e-19
Mesenchymal	EC_lymph	APLP2	4.68518800959057e-23	0.657557567950768	0.301	0.222	8.47175695894166e-19
Mesenchymal	EC_lymph	CYB5B	6.25910222790675e-23	0.749479259890007	0.164	0.101	1.1317708648501e-18
Mesenchymal	EC_lymph	NAP1L2	6.53405123765655e-23	2.66075888328173	0.013	0.002	1.18148714479306e-18
Mesenchymal	EC_lymph	HSPA8	7.42061548045273e-23	0.880201839544068	0.154	0.094	1.34179569117546e-18
Mesenchymal	EC_lymph	MAGED1	7.6713334345043e-23	1.15192209199264	0.086	0.043	1.38713051162707e-18
Mesenchymal	EC_lymph	LACC1	8.08677523175027e-23	1.72712547324605	0.028	0.009	1.46225069740508e-18
Mesenchymal	EC_lymph	THUMPD1	8.78016746158261e-23	0.922804092552129	0.142	0.085	1.58762988040337e-18
Mesenchymal	EC_lymph	KLF12	9.70023553575499e-23	1.08373384640106	0.093	0.049	1.75399658957522e-18
Mesenchymal	EC_lymph	ABLIM1	9.8600901862005e-23	0.784201903369298	0.144	0.086	1.78290150746878e-18
Mesenchymal	EC_lymph	FMNL3	1.08280999083377e-22	0.684146525037401	0.175	0.11	1.95793702542563e-18
Mesenchymal	EC_lymph	HEBP2	1.16358412541032e-22	0.938229687793144	0.093	0.049	2.10399281556693e-18
Mesenchymal	EC_lymph	UPF3A	1.36802283279593e-22	0.929307099129087	0.111	0.062	2.47365888626161e-18
Mesenchymal	EC_lymph	ITGB8	1.51706291801775e-22	1.68552846998893	0.039	0.014	2.7431531683597e-18
Mesenchymal	EC_lymph	B4GALT5	1.70035415042039e-22	0.904190389982705	0.118	0.066	3.07458037479015e-18
Mesenchymal	EC_lymph	HDAC1	1.76668377612986e-22	0.912393993349771	0.111	0.061	3.19451760399802e-18
Mesenchymal	EC_lymph	RASAL3	1.97682783874304e-22	1.41690820637658	0.054	0.023	3.57450009801517e-18
Mesenchymal	EC_lymph	LYNX1	2.14931300381653e-22	1.70239319599924	0.045	0.018	3.88638777350106e-18
Mesenchymal	EC_lymph	H1FX	2.18419905494291e-22	0.585559587643569	0.262	0.185	3.94946873114777e-18
Mesenchymal	EC_lymph	WDR26	2.53444896395907e-22	0.583070557411266	0.281	0.201	4.58279061663079e-18
Mesenchymal	EC_lymph	KIF17	3.33751660399489e-22	1.29560188124394	0.051	0.021	6.03489752334355e-18
Mesenchymal	EC_lymph	COTL1	3.47358351013121e-22	1.42918606091641	0.051	0.021	6.28093370301926e-18
Mesenchymal	EC_lymph	TCFL5	3.70948444104875e-22	1.64600061762582	0.039	0.014	6.70748976630435e-18
Mesenchymal	EC_lymph	MCFD2	4.09387890019562e-22	1.0547752460037	0.094	0.05	7.40255182733371e-18
Mesenchymal	EC_lymph	SOCS2	4.13823597042041e-22	0.862951679353485	0.136	0.081	7.48275828171419e-18
Mesenchymal	EC_lymph	MT-CO3	4.20246594425637e-22	0.552905561958772	0.315	0.233	7.59889892040436e-18
Mesenchymal	EC_lymph	BIN1	4.77118228600562e-22	0.891462620901445	0.113	0.063	8.62725180955535e-18
Mesenchymal	EC_lymph	LEPROT	5.03240268026814e-22	1.02188042138376	0.096	0.051	9.09959052646085e-18
Mesenchymal	EC_lymph	PELI1	5.15577472983249e-22	0.962432647292236	0.078	0.038	9.3226718664831e-18
Mesenchymal	EC_lymph	PGGHG	6.95821829163366e-22	0.787884746243974	0.164	0.103	1.2581850314932e-17
Mesenchymal	EC_lymph	BID	8.03537746800641e-22	1.59498699873193	0.031	0.01	1.45295695376492e-17
Mesenchymal	EC_lymph	EMID1	8.07512907927791e-22	0.829888723378834	0.128	0.074	1.46014484011503e-17
Mesenchymal	EC_lymph	SLC43A3	8.46063877963581e-22	1.16064353662029	0.095	0.051	1.52985270413375e-17
Mesenchymal	EC_lymph	TLK1	1.01123902231014e-21	0.878309342341073	0.118	0.067	1.8285224001412e-17
Mesenchymal	EC_lymph	BPTF	1.77466528763228e-21	0.67759116542804	0.229	0.158	3.20894977309669e-17
Mesenchymal	EC_lymph	LRPAP1	1.88640135995231e-21	0.720869814830467	0.227	0.157	3.41099093906577e-17
Mesenchymal	EC_lymph	WNK1	2.03454251722059e-21	0.652736137741669	0.209	0.141	3.67885977963828e-17
Mesenchymal	EC_lymph	ULK4	2.19058874833401e-21	0.918867619655693	0.11	0.061	3.96102257473756e-17
Mesenchymal	EC_lymph	SLC35B4	2.34064427290204e-21	1.66856599185134	0.035	0.012	4.23235297426147e-17
Mesenchymal	EC_lymph	USP24	2.48107902071422e-21	0.775217578894986	0.146	0.089	4.48628708525545e-17
Mesenchymal	EC_lymph	SPRY1	2.78750337856188e-21	0.786019331967969	0.245	0.174	5.04036360911559e-17
Mesenchymal	EC_lymph	MARCH3	2.80811951831669e-21	1.27695443071228	0.053	0.023	5.07764171302024e-17
Mesenchymal	EC_lymph	TRPC4AP	2.89998439736841e-21	0.669370236459155	0.228	0.158	5.24375178732155e-17
Mesenchymal	EC_lymph	VANGL1	2.90610788748195e-21	1.18406037377486	0.06	0.027	5.25482428214486e-17
Mesenchymal	EC_lymph	ADGRA2	3.66280050128468e-21	0.752810962790089	0.167	0.106	6.62307586642296e-17
Mesenchymal	EC_lymph	RASGEF1A	4.20475096603233e-21	2.84940396580133	0.013	0.003	7.60303069677966e-17
Mesenchymal	EC_lymph	MAN2A1	4.23599026989868e-21	0.924992138242928	0.123	0.072	7.65951760603079e-17
Mesenchymal	EC_lymph	TDRD10	4.43746668243549e-21	0.974063436758842	0.082	0.042	8.02382725517986e-17
Mesenchymal	EC_lymph	ORMDL2	4.89761162802674e-21	1.29467991631502	0.052	0.023	8.85586134579795e-17
Mesenchymal	EC_lymph	GRAMD4	5.15267467895104e-21	1.31250079823369	0.054	0.024	9.31706635447927e-17
Mesenchymal	EC_lymph	PPP2R5A	5.75623401962774e-21	0.813294978439433	0.114	0.065	1.04084223542909e-16
Mesenchymal	EC_lymph	AZIN2	6.83745355576268e-21	1.32634304005212	0.042	0.017	1.23634835195301e-16
Mesenchymal	EC_lymph	PM20D1	7.67019862039542e-21	2.66637807628501	0.01	0.001	1.3869253145399e-16
Mesenchymal	EC_lymph	EFHD2	8.21246862113474e-21	0.794775573321912	0.14	0.085	1.48497857607358e-16
Mesenchymal	EC_lymph	RAP1GDS1	8.61614159610342e-21	1.1543115924564	0.068	0.032	1.55797072340742e-16
Mesenchymal	EC_lymph	RNF157	1.11954814961031e-20	2.31508737256346	0.015	0.003	2.02436696412536e-16
Mesenchymal	EC_lymph	SNX10	1.13885156946066e-20	2.93114131285604	0.012	0.002	2.05927140789877e-16
Mesenchymal	EC_lymph	TBPL1	1.39334957971254e-20	1.25442162490334	0.059	0.027	2.51945471003622e-16
Mesenchymal	EC_lymph	TP53I3	1.65922925806147e-20	1.00403029067442	0.109	0.062	3.00021834442674e-16
Mesenchymal	EC_lymph	VPS36	1.69043790289935e-20	0.628995893054035	0.242	0.171	3.05664981602261e-16
Mesenchymal	EC_lymph	OAZ1	1.78533393691021e-20	0.580459001034129	0.344	0.267	3.22824082472105e-16
Mesenchymal	EC_lymph	CARD6	1.84901275825465e-20	1.04441879807483	0.073	0.036	3.34338486947607e-16
Mesenchymal	EC_lymph	TRAPPC9	1.89623280729801e-20	0.74041324162899	0.166	0.107	3.42876816215627e-16
Mesenchymal	EC_lymph	SHISA2	2.09890133851816e-20	2.55011599849982	0.016	0.004	3.79523340030854e-16
Mesenchymal	EC_lymph	CMTM7	2.11109976237225e-20	1.81212934645516	0.029	0.009	3.81729059032151e-16
Mesenchymal	EC_lymph	STX11	2.14168948771932e-20	1.45265388871347	0.055	0.025	3.87260293169408e-16
Mesenchymal	EC_lymph	PCYOX1L	2.41336677240202e-20	1.48147182671702	0.042	0.017	4.36384979785733e-16
Mesenchymal	EC_lymph	TRIL	2.67075376475872e-20	2.24021668013837	0.018	0.005	4.82925695743671e-16
Mesenchymal	EC_lymph	CHSY3	3.38684240339502e-20	2.42644389406106	0.017	0.004	6.12408843381887e-16
Mesenchymal	EC_lymph	ABLIM2	3.5283749937121e-20	0.890865627135832	0.087	0.045	6.38000766363022e-16
Mesenchymal	EC_lymph	CBX3	4.19627746472558e-20	1.03272586364477	0.077	0.039	7.58770891171679e-16
Mesenchymal	EC_lymph	ABHD2	4.72171268786899e-20	1.25827013157118	0.078	0.04	8.5378008822047e-16
Mesenchymal	EC_lymph	TSC22D4	4.85829459744146e-20	0.870384703389529	0.107	0.061	8.78476829109365e-16
Mesenchymal	EC_lymph	KIAA0513	5.26894955588825e-20	1.06389520259564	0.08	0.041	9.52731458695713e-16
Mesenchymal	EC_lymph	CPTP	5.48940834970517e-20	1.17308617151275	0.058	0.027	9.92594817793688e-16
Mesenchymal	EC_lymph	HINT1	6.71735785668255e-20	1.31499473573068	0.058	0.026	1.21463264764534e-15
Mesenchymal	EC_lymph	DIP2A	6.92809381836784e-20	0.796725288470167	0.154	0.098	1.25273792423727e-15
Mesenchymal	EC_lymph	TCP11L2	7.26274523991448e-20	0.794656767352776	0.145	0.09	1.31324959428134e-15
Mesenchymal	EC_lymph	LRRC8C	7.93390321652914e-20	1.15019841361578	0.056	0.026	1.4346083796128e-15
Mesenchymal	EC_lymph	VRK1	8.3013458472226e-20	1.45148608208665	0.051	0.022	1.50104935609479e-15
Mesenchymal	EC_lymph	MPP1	8.7303682788598e-20	0.989311389175734	0.064	0.031	1.57862519218343e-15
Mesenchymal	EC_lymph	MAP1B	1.00173345942601e-19	1.06259861824183	0.073	0.036	1.8113344413341e-15
Mesenchymal	EC_lymph	ZNF117	1.25980811501411e-19	0.797340818648488	0.134	0.081	2.27798503356851e-15
Mesenchymal	EC_lymph	RASA1	1.25985864204023e-19	0.808172286375029	0.136	0.084	2.27807639653715e-15
Mesenchymal	EC_lymph	HRCT1	1.29787839461787e-19	1.73677513318032	0.024	0.007	2.34682371314804e-15
Mesenchymal	EC_lymph	GABPB1	1.41352203174571e-19	1.14563918780747	0.061	0.029	2.55593053780259e-15
Mesenchymal	EC_lymph	TEKT2	1.60052434312484e-19	2.16677683217634	0.014	0.003	2.89406811723834e-15
Mesenchymal	EC_lymph	FAM126A	1.660490214351e-19	0.874099270726331	0.156	0.1	3.00249840558948e-15
Mesenchymal	EC_lymph	SETD3	1.91357945961115e-19	0.815223985478545	0.123	0.074	3.46013437886888e-15
Mesenchymal	EC_lymph	CHKA	2.46303163485917e-19	1.12319696752976	0.08	0.042	4.45365380215235e-15
Mesenchymal	EC_lymph	TUBA1B	2.71140140948867e-19	1.11033810652518	0.07	0.035	4.90275602863741e-15
Mesenchymal	EC_lymph	GIPC2	3.23513172019586e-19	1.31490702146426	0.042	0.017	5.84976517645816e-15
Mesenchymal	EC_lymph	COX6A1	3.23637540638821e-19	1.17972146101183	0.067	0.033	5.85201400983116e-15
Mesenchymal	EC_lymph	DNAH14	3.24883461092211e-19	1.82807670772464	0.029	0.01	5.87454274346936e-15
Mesenchymal	EC_lymph	NME2	3.65820494008503e-19	1.08144706070874	0.087	0.047	6.61476617266176e-15
Mesenchymal	EC_lymph	ADIRF	4.27409673956356e-19	0.717385674923978	0.138	0.085	7.72842172447884e-15
Mesenchymal	EC_lymph	CREM	4.35400869231883e-19	0.931424285709312	0.105	0.06	7.87291851745092e-15
Mesenchymal	EC_lymph	MGAT2	4.74670047039291e-19	1.232237687584	0.065	0.032	8.58298379056446e-15
Mesenchymal	EC_lymph	CFAP97	4.80186112499919e-19	1.11135339325289	0.054	0.025	8.68272528622354e-15
Mesenchymal	EC_lymph	EGLN1	4.8643904443654e-19	0.826961060126756	0.133	0.082	8.79579080150152e-15
Mesenchymal	EC_lymph	TRAPPC6A	4.8702945674889e-19	1.78526222076357	0.031	0.011	8.80646663693342e-15
Mesenchymal	EC_lymph	CRTAC1	5.49886777372237e-19	2.13836992993654	0.027	0.009	9.94305270844479e-15
Mesenchymal	EC_lymph	HIPK3	5.74740405358548e-19	0.507927575680936	0.27	0.196	1.03924560096933e-14
Mesenchymal	EC_lymph	BTF3L4	5.7924825026853e-19	0.735173739976295	0.182	0.122	1.04739668613556e-14
Mesenchymal	EC_lymph	ATF7IP	5.87991556026932e-19	0.824790749749619	0.137	0.085	1.0632063316079e-14
Mesenchymal	EC_lymph	TTF1	6.76202521560769e-19	1.48201521656937	0.043	0.018	1.22270939948618e-14
Mesenchymal	EC_lymph	CCNT2	7.22911031041323e-19	0.808361826418425	0.119	0.071	1.30716772632892e-14
Mesenchymal	EC_lymph	KIF6	8.75107403973735e-19	2.41490196089093	0.011	0.002	1.58236920786531e-14
Mesenchymal	EC_lymph	TRIM59	9.45642486203619e-19	2.62040530466376	0.01	0.002	1.70991074355338e-14
Mesenchymal	EC_lymph	USHBP1	9.87765135804882e-19	0.754071652350232	0.099	0.056	1.78607691856239e-14
Mesenchymal	EC_lymph	SV2C	1.02706339440671e-18	2.77829411054203	0.01	0.002	1.85713602976621e-14
Mesenchymal	EC_lymph	PRPF38A	1.03174449546701e-18	0.917903775387448	0.107	0.062	1.86560039670345e-14
Mesenchymal	EC_lymph	PNP	1.06651744865762e-18	0.978578276137608	0.092	0.051	1.92847685066271e-14
Mesenchymal	EC_lymph	LMNTD2	1.07334976374104e-18	2.93977246015061	0.011	0.002	1.94083104279655e-14
Mesenchymal	EC_lymph	ADAM23	1.15165310182846e-18	1.49402328616031	0.031	0.011	2.08241913872622e-14
Mesenchymal	EC_lymph	PLCB4	1.18368079224713e-18	0.629077630392944	0.177	0.118	2.14033160854126e-14
Mesenchymal	EC_lymph	GOLGA7	1.32818883081328e-18	1.01871384604684	0.073	0.037	2.40163104387657e-14
Mesenchymal	EC_lymph	GAK	1.40984660424513e-18	0.651927820566018	0.233	0.168	2.54928462979605e-14
Mesenchymal	EC_lymph	BACH1	1.41053745743891e-18	0.72801088255455	0.153	0.098	2.55053383054104e-14
Mesenchymal	EC_lymph	ZNF827	1.63629967486342e-18	1.21570199907297	0.048	0.021	2.95875707208804e-14
Mesenchymal	EC_lymph	CFAP58	1.74880401977122e-18	1.7618570972008	0.019	0.005	3.16218742855032e-14
Mesenchymal	EC_lymph	CUEDC1	1.81799974933458e-18	0.897938554994371	0.088	0.048	3.28730714674679e-14
Mesenchymal	EC_lymph	TMEM123	1.94584545577105e-18	1.21520526683204	0.056	0.026	3.51847775312522e-14
Mesenchymal	EC_lymph	PLD2	2.24431630909603e-18	1.00982632224605	0.093	0.052	4.05817275010744e-14
Mesenchymal	EC_lymph	NIBAN1	2.25210817298757e-18	1.29297123327861	0.044	0.018	4.07226199839612e-14
Mesenchymal	EC_lymph	KIF9	2.29984019415743e-18	1.38672852782773	0.036	0.014	4.15857103907547e-14
Mesenchymal	EC_lymph	TUBB4B	2.32821449861354e-18	1.02725351022407	0.083	0.044	4.20987745639301e-14
Mesenchymal	EC_lymph	SUMO3	2.46206439014523e-18	0.696356852157599	0.138	0.087	4.45190483026061e-14
Mesenchymal	EC_lymph	TP53I11	2.47888705291061e-18	1.33652490901015	0.064	0.032	4.48232356907296e-14
Mesenchymal	EC_lymph	DNMT3A	2.52422600932115e-18	0.738995376947477	0.162	0.106	4.56430547005451e-14
Mesenchymal	EC_lymph	HNRNPD	3.03728006176073e-18	0.576711521559429	0.233	0.166	5.49200980767574e-14
Mesenchymal	EC_lymph	PPP3CA	3.41018110966312e-18	0.903228501362794	0.095	0.053	6.16628948249285e-14
Mesenchymal	EC_lymph	ARRB2	3.80763452366977e-18	1.37858081342184	0.054	0.025	6.88496474569968e-14
Mesenchymal	EC_lymph	PDCD6IP	3.84599939797525e-18	0.650275362091454	0.191	0.131	6.95433611141884e-14
Mesenchymal	EC_lymph	SPRY3	3.86530716995706e-18	1.48189931720335	0.033	0.012	6.98924842471636e-14
Mesenchymal	EC_lymph	MGST3	4.08313363617877e-18	0.855877611078372	0.125	0.077	7.38312224093845e-14
Mesenchymal	EC_lymph	KIAA0825	4.14203693256807e-18	1.13689921235998	0.045	0.02	7.48963118146958e-14
Mesenchymal	EC_lymph	CMTM3	5.05887422434725e-18	0.845296182698327	0.126	0.077	9.14745637246469e-14
Mesenchymal	EC_lymph	TPM4	5.36100482569286e-18	0.841173535713471	0.162	0.107	9.69376892581784e-14
Mesenchymal	EC_lymph	KPNA3	5.83596082447123e-18	1.07698134856098	0.074	0.039	1.05525843628089e-13
Mesenchymal	EC_lymph	CAMSAP2	6.08411516720774e-18	0.703536697025892	0.14	0.088	1.1001297045345e-13
Mesenchymal	EC_lymph	EGLN3	6.39460074049572e-18	1.52756573879361	0.038	0.015	1.15627170589644e-13
Mesenchymal	EC_lymph	CALHM6	6.72576109953403e-18	2.103208549503	0.014	0.003	1.21615212201774e-13
Mesenchymal	EC_lymph	CYP46A1	7.22569214260905e-18	1.98353034120917	0.021	0.006	1.30654965322657e-13
Mesenchymal	EC_lymph	ARHGEF28	7.31252186219239e-18	1.40527002410308	0.045	0.02	1.32225020312163e-13
Mesenchymal	EC_lymph	SFI1	8.86081368516122e-18	0.822258133181061	0.099	0.057	1.60221233055085e-13
Mesenchymal	EC_lymph	LYST	8.93316053583641e-18	0.554502929652089	0.128	0.079	1.61529408808994e-13
Mesenchymal	EC_lymph	JPT2	9.33656595776696e-18	1.21599971373863	0.052	0.024	1.68823785648342e-13
Mesenchymal	EC_lymph	IGF2BP3	1.04506821471425e-17	1.47386283685768	0.02	0.006	1.88969234584631e-13
Mesenchymal	EC_lymph	OTULIN	1.10664181951839e-17	0.87521263411413	0.108	0.064	2.00102973805315e-13
Mesenchymal	EC_lymph	METTL9	1.11411248774045e-17	1.13950636379537	0.069	0.035	2.01453820033227e-13
Mesenchymal	EC_lymph	POLB	1.11616385034837e-17	1.23845763020834	0.047	0.021	2.01824747419992e-13
Mesenchymal	EC_lymph	VIP	1.14548306554737e-17	1.00476090939649	0.049	0.022	2.07126247912275e-13
Mesenchymal	EC_lymph	B9D1	1.23570674284866e-17	1.06110758609544	0.07	0.036	2.23440493241894e-13
Mesenchymal	EC_lymph	SYT1	1.32284747053373e-17	2.15290022491341	0.015	0.004	2.39197279621908e-13
Mesenchymal	EC_lymph	ELF1	1.32990605460796e-17	0.87080837672842	0.097	0.055	2.40473612794211e-13
Mesenchymal	EC_lymph	AKR1A1	1.39430233890043e-17	1.11618962668487	0.094	0.054	2.52117748919976e-13
Mesenchymal	EC_lymph	SUSD4	1.52218938793893e-17	2.02339852548393	0.014	0.003	2.75242285127117e-13
Mesenchymal	EC_lymph	EIF4G3	1.73177864029547e-17	0.80172703359631	0.11	0.065	3.13140213738227e-13
Mesenchymal	EC_lymph	KIF1C	1.79048762022133e-17	0.723714339101703	0.125	0.077	3.23755971488421e-13
Mesenchymal	EC_lymph	PAK2	1.8400899438651e-17	1.03530356775508	0.07	0.036	3.32725063649688e-13
Mesenchymal	EC_lymph	SEC16B	2.01273934459578e-17	1.07603736107916	0.068	0.035	3.63943528289809e-13
Mesenchymal	EC_lymph	NCK1	2.04982612072088e-17	0.846993591112478	0.122	0.076	3.70649559148749e-13
Mesenchymal	EC_lymph	SRSF8	2.14530906873497e-17	0.928210047458219	0.08	0.043	3.87914785808658e-13
Mesenchymal	EC_lymph	RAD51B	2.35399673918232e-17	0.78395107542931	0.097	0.055	4.25649690378948e-13
Mesenchymal	EC_lymph	ARID5B	2.37946604519485e-17	0.508749416312856	0.257	0.19	4.30255050292132e-13
Mesenchymal	EC_lymph	PVR	2.53585383201477e-17	0.748087379252554	0.118	0.071	4.5853308990491e-13
Mesenchymal	EC_lymph	EGLN2	2.58580969766012e-17	0.744254376397897	0.158	0.105	4.67566109530902e-13
Mesenchymal	EC_lymph	ZNF257	2.69292817517295e-17	2.02111675636555	0.013	0.003	4.86935272634773e-13
Mesenchymal	EC_lymph	DDX3X	2.74182649088276e-17	0.742432117325297	0.147	0.095	4.95777066081421e-13
Mesenchymal	EC_lymph	MT-ND3	2.8870941569752e-17	0.586130924816389	0.207	0.146	5.22044365464255e-13
Mesenchymal	EC_lymph	EPB41L4B	3.96718702837185e-17	2.78734039091626	0.011	0.002	7.17346758470199e-13
Mesenchymal	EC_lymph	CCL14	3.98294149450794e-17	0.710596819699089	0.067	0.034	7.20195481036926e-13
Mesenchymal	EC_lymph	PLPP1	4.50305813307197e-17	0.707486776500387	0.169	0.114	8.14242971622074e-13
Mesenchymal	EC_lymph	B3GNT2	4.67792412502159e-17	1.01825766302072	0.082	0.045	8.45862240286404e-13
Mesenchymal	EC_lymph	TMBIM4	4.79162130906716e-17	0.776322393044584	0.128	0.08	8.66420965105523e-13
Mesenchymal	EC_lymph	SLC44A3	5.73927740542775e-17	2.06048063223949	0.019	0.006	1.03777614044945e-12
Mesenchymal	EC_lymph	SMIM12	6.02100809920026e-17	0.910261948050416	0.076	0.041	1.08871868449739e-12
Mesenchymal	EC_lymph	PTMS	7.1290399905436e-17	0.556718223602796	0.265	0.199	1.28907301109009e-12
Mesenchymal	EC_lymph	UBE2J1	7.48683022010704e-17	0.720162945837179	0.144	0.093	1.35376864039975e-12
Mesenchymal	EC_lymph	SSPO	8.16798368292908e-17	1.59145393128893	0.03	0.011	1.47693480954724e-12
Mesenchymal	EC_lymph	SNX13	9.53510908832774e-17	0.715421834817249	0.152	0.1	1.72413842535142e-12
Mesenchymal	EC_lymph	CDS2	1.04534469128153e-16	0.676518881633522	0.156	0.103	1.89019227077527e-12
Mesenchymal	EC_lymph	ALDH3A2	1.08738419350013e-16	0.765044862882483	0.15	0.099	1.96620809868694e-12
Mesenchymal	EC_lymph	ADAMTS15	1.32021877172751e-16	0.575541676549414	0.112	0.067	2.38721958303768e-12
Mesenchymal	EC_lymph	FBXO28	1.32986433819075e-16	0.960006800656996	0.078	0.042	2.40466069631651e-12
Mesenchymal	EC_lymph	SMARCA2	1.45487906935106e-16	0.542562141311601	0.235	0.171	2.63071233320058e-12
Mesenchymal	EC_lymph	BCL10	1.54619022983035e-16	0.935149480062404	0.074	0.04	2.79582117357924e-12
Mesenchymal	EC_lymph	TMEM185A	1.61234635028932e-16	0.885664734133334	0.106	0.064	2.91544467059314e-12
Mesenchymal	EC_lymph	ELF4	1.71190996154674e-16	1.06722937617747	0.047	0.022	3.09547559246881e-12
Mesenchymal	EC_lymph	PLXNA4	2.06038150798792e-16	0.631176109251255	0.08	0.044	3.72558184274377e-12
Mesenchymal	EC_lymph	CELF1	2.13326405001631e-16	0.540359810315925	0.203	0.143	3.8573680552395e-12
Mesenchymal	EC_lymph	SMAD5	2.21185014353844e-16	0.663603436129603	0.118	0.072	3.9994674295462e-12
Mesenchymal	EC_lymph	USP33	2.43765715598889e-16	0.605021739669486	0.21	0.15	4.40777166945911e-12
Mesenchymal	EC_lymph	CFL2	2.94962255273128e-16	0.92968187499217	0.069	0.036	5.3335074998487e-12
Mesenchymal	EC_lymph	TBC1D5	3.0215720212859e-16	0.822131207034296	0.107	0.064	5.46360652888917e-12
Mesenchymal	EC_lymph	DPM2	3.04340111594488e-16	1.81053198492427	0.021	0.007	5.50307789785154e-12
Mesenchymal	EC_lymph	ARHGAP35	3.27964413044707e-16	0.796497306640873	0.111	0.067	5.93025251667438e-12
Mesenchymal	EC_lymph	XIAP	3.7859525451423e-16	0.932668120869023	0.085	0.048	6.84575939212631e-12
Mesenchymal	EC_lymph	FIGNL2	3.87148534339251e-16	1.1434809902344	0.034	0.014	7.00041979792234e-12
Mesenchymal	EC_lymph	HNRNPA3	3.87771567867561e-16	0.505346764787489	0.215	0.154	7.01168549018124e-12
Mesenchymal	EC_lymph	ACBD6	3.89249302897184e-16	0.81149670743033	0.135	0.088	7.03840589498688e-12
Mesenchymal	EC_lymph	ANAPC16	4.39988026893532e-16	0.792998982180037	0.107	0.064	7.95586350228884e-12
Mesenchymal	EC_lymph	FHDC1	4.48166123401804e-16	1.09348670828954	0.042	0.018	8.10373984335142e-12
Mesenchymal	EC_lymph	MTX2	4.48341917953444e-16	1.09645057904912	0.059	0.03	8.10691856043418e-12
Mesenchymal	EC_lymph	SPG21	4.73015703286399e-16	0.723616775728978	0.142	0.092	8.55306994682467e-12
Mesenchymal	EC_lymph	RTRAF	4.87546170124762e-16	1.12281908379584	0.063	0.032	8.81580984819594e-12
Mesenchymal	EC_lymph	DPH3	4.96068668814595e-16	1.29664253162298	0.042	0.018	8.9699136695055e-12
Mesenchymal	EC_lymph	TCTN3	5.43171143764351e-16	1.34046947002942	0.055	0.027	9.821620621547e-12
Mesenchymal	EC_lymph	SEC11A	5.49356045755824e-16	0.981891264202587	0.089	0.051	9.93345601935681e-12
Mesenchymal	EC_lymph	MFAP3	5.73419851187675e-16	1.47544397628552	0.021	0.007	1.03685777491755e-11
Mesenchymal	EC_lymph	TUBB	5.74894054612414e-16	1.50665380173047	0.037	0.016	1.03952342955017e-11
Mesenchymal	EC_lymph	RC3H2	5.99500335157503e-16	0.714863943090757	0.128	0.081	1.0840165060318e-11
Mesenchymal	EC_lymph	PPL	6.23008967562949e-16	1.07722539533188	0.07	0.038	1.12652481514732e-11
Mesenchymal	EC_lymph	CCND1	6.56725516097242e-16	1.05972831920828	0.104	0.063	1.18749107820703e-11
Mesenchymal	EC_lymph	RBM38	6.6848199147261e-16	1.54114919124805	0.029	0.011	1.20874913698077e-11
Mesenchymal	EC_lymph	ODF2L	7.02144087268277e-16	1.26995464243604	0.034	0.014	1.2696169385985e-11
Mesenchymal	EC_lymph	OCIAD1	7.18115410217948e-16	0.795289432281518	0.12	0.075	1.29849628475609e-11
Mesenchymal	EC_lymph	KIAA0895	7.21788262939634e-16	1.96959485851272	0.016	0.004	1.30513753704745e-11
Mesenchymal	EC_lymph	MAX	7.52029421653069e-16	0.701735354150106	0.162	0.11	1.35981960023308e-11
Mesenchymal	EC_lymph	UQCRB	8.00672512940908e-16	1.14192531112071	0.066	0.035	1.44777603789975e-11
Mesenchymal	EC_lymph	ARPC5L	8.42375627222684e-16	1.0662140153341	0.088	0.051	1.52318360914406e-11
Mesenchymal	EC_lymph	PLGLB2	1.01277175196994e-15	1.10844360155374	0.045	0.021	1.83129388191205e-11
Mesenchymal	EC_lymph	BUB3	1.10462613303832e-15	0.807413324787625	0.094	0.055	1.99738497375988e-11
Mesenchymal	EC_lymph	KBTBD2	1.19122171602835e-15	0.794196729501957	0.116	0.073	2.15396710692246e-11
Mesenchymal	EC_lymph	GLIPR2	1.22024309539707e-15	1.32343308033082	0.047	0.022	2.20644356509699e-11
Mesenchymal	EC_lymph	SVBP	1.45358700143121e-15	1.23804910014397	0.04	0.018	2.62837601598791e-11
Mesenchymal	EC_lymph	EIF4E	2.00566034237714e-15	1.15645700532598	0.051	0.024	3.62663503108635e-11
Mesenchymal	EC_lymph	LIMD1	2.01821442431995e-15	0.576163324819376	0.177	0.123	3.64933532205533e-11
Mesenchymal	EC_lymph	RCBTB1	2.02475961655693e-15	0.970219914138818	0.078	0.044	3.66117033865824e-11
Mesenchymal	EC_lymph	GADD45GIP1	2.13400636144117e-15	0.987238903929264	0.07	0.038	3.85871030275793e-11
Mesenchymal	EC_lymph	SERTAD2	2.1871523195894e-15	0.958571141280162	0.067	0.036	3.95480882428155e-11
Mesenchymal	EC_lymph	ATF7IP2	2.39153105631745e-15	1.22286497810507	0.028	0.01	4.32436645603321e-11
Mesenchymal	EC_lymph	CUBN	2.5145177916832e-15	1.27878975172942	0.037	0.016	4.54675107092156e-11
Mesenchymal	EC_lymph	NFATC3	2.68592996927331e-15	0.933292939578205	0.072	0.039	4.85669857043999e-11
Mesenchymal	EC_lymph	MINDY3	2.91396675661252e-15	0.816822249584307	0.09	0.052	5.26903468930677e-11
Mesenchymal	EC_lymph	ZBTB39	3.01335200180221e-15	1.18719669288057	0.051	0.025	5.44874308965876e-11
Mesenchymal	EC_lymph	TTLL1	3.11946480384923e-15	1.30940740411652	0.038	0.017	5.64061625832018e-11
Mesenchymal	EC_lymph	TRIM47	3.14424148928139e-15	0.902343788387334	0.082	0.047	5.68541746091862e-11
Mesenchymal	EC_lymph	RIN3	3.1793212651451e-15	0.619640606955331	0.168	0.116	5.74884871163538e-11
Mesenchymal	EC_lymph	HES1	3.97069381310812e-15	0.671672878098047	0.13	0.084	7.1798085528621e-11
Mesenchymal	EC_lymph	BIVM	4.23123440904065e-15	0.857099911805825	0.087	0.051	7.6509180584273e-11
Mesenchymal	EC_lymph	WIPF1	4.30205589055221e-15	0.819924328088246	0.103	0.063	7.7789774612965e-11
Mesenchymal	EC_lymph	LRRN2	4.61339979545812e-15	1.65201474234531	0.018	0.006	8.34194951014738e-11
Mesenchymal	EC_lymph	GAB1	5.06546294401925e-15	0.945980406539464	0.088	0.051	9.1593700953756e-11
Mesenchymal	EC_lymph	TEX264	5.31895788992475e-15	1.03473740716223	0.054	0.027	9.61773965656192e-11
Mesenchymal	EC_lymph	PGM1	5.53297693847068e-15	1.37849859534877	0.045	0.021	1.00047289001427e-10
Mesenchymal	EC_lymph	MIR1915HG	5.70122636433031e-15	2.24046010636764	0.01	0.002	1.03089575119821e-10
Mesenchymal	EC_lymph	PAPOLB	5.89682155107822e-15	1.74566206025065	0.019	0.006	1.06626327286596e-10
Mesenchymal	EC_lymph	BBS9	6.27960443576647e-15	0.727845748642648	0.134	0.088	1.13547807407529e-10
Mesenchymal	EC_lymph	ZNF33A	6.36072282855024e-15	0.742022661255248	0.113	0.071	1.15014590185845e-10
Mesenchymal	EC_lymph	DMGDH	6.52681641934536e-15	1.93520385514034	0.016	0.004	1.18017894494603e-10
Mesenchymal	EC_lymph	GALNT10	6.74039317309245e-15	0.716468789108616	0.128	0.084	1.21879789355858e-10
Mesenchymal	EC_lymph	EHD1	6.86401579215093e-15	0.562114734616139	0.131	0.085	1.24115133553673e-10
Mesenchymal	EC_lymph	BORCS7	7.0033168894927e-15	1.03224376706798	0.066	0.035	1.26633975995807e-10
Mesenchymal	EC_lymph	ADCK2	7.27682585752372e-15	1.28662259508096	0.035	0.015	1.31579565155744e-10
Mesenchymal	EC_lymph	SMARCE1	7.35686301655243e-15	0.826985453909397	0.09	0.053	1.33026797065301e-10
Mesenchymal	EC_lymph	VPS13C	7.58575523172263e-15	0.537971279462653	0.21	0.152	1.37165626100009e-10
Mesenchymal	EC_lymph	SLC16A13	7.99986132249938e-15	1.67565637284311	0.022	0.008	1.44653492433434e-10
Mesenchymal	EC_lymph	ZADH2	9.42582286682307e-15	0.875724128239058	0.093	0.056	1.70437729077895e-10
Mesenchymal	EC_lymph	ELOVL1	1.00266818860373e-14	1.00731458741829	0.062	0.033	1.81302461863326e-10
Mesenchymal	EC_lymph	OARD1	1.3739612886908e-14	0.862323441670409	0.066	0.035	2.4843968022107e-10
Mesenchymal	EC_lymph	BATF	1.38517935329395e-14	2.62285306670496	0.01	0.002	2.50468130662611e-10
Mesenchymal	EC_lymph	TMEM102	1.50312543240349e-14	1.80388048262097	0.017	0.005	2.717951406872e-10
Mesenchymal	EC_lymph	C1QTNF3	1.773671407625e-14	1.32244838737387	0.034	0.014	3.20715263926753e-10
Mesenchymal	EC_lymph	SS18L2	1.89831347353451e-14	0.918227825670476	0.04	0.018	3.43253042284509e-10
Mesenchymal	EC_lymph	DTL	1.94885041011483e-14	1.9929405346349	0.014	0.004	3.52391131156964e-10
Mesenchymal	EC_lymph	MTMR6	2.28345102653888e-14	0.939947011319433	0.075	0.042	4.1289361461876e-10
Mesenchymal	EC_lymph	LRBA	2.47198387302582e-14	0.713864545962787	0.13	0.085	4.46984123920529e-10
Mesenchymal	EC_lymph	SEPTIN10	2.58775623845641e-14	0.681907548259309	0.097	0.059	4.67918083037687e-10
Mesenchymal	EC_lymph	CGGBP1	2.7295980866282e-14	0.628923803593993	0.159	0.109	4.9356592602411e-10
Mesenchymal	EC_lymph	HNRNPK	2.96766502920587e-14	0.789319658542226	0.111	0.071	5.36613190581006e-10
Mesenchymal	EC_lymph	SLC9A9	2.97763766090713e-14	1.00367719231714	0.056	0.029	5.38416441845227e-10
Mesenchymal	EC_lymph	PRDX1	3.44929968216851e-14	1.08741187122518	0.055	0.029	6.23702368529711e-10
Mesenchymal	EC_lymph	PLCE1	3.97984906658661e-14	0.574018607168059	0.098	0.059	7.1963630822019e-10
Mesenchymal	EC_lymph	TLR5	4.73386519546805e-14	1.81290722103321	0.018	0.006	8.55977504644533e-10
Mesenchymal	EC_lymph	WWTR1	4.81884284073285e-14	0.640327216096254	0.132	0.088	8.71343162461315e-10
Mesenchymal	EC_lymph	SQOR	5.25519681397619e-14	0.936573344955846	0.061	0.032	9.50244687903174e-10
Mesenchymal	EC_lymph	LTB4R	5.28306030163345e-14	1.09404275879965	0.059	0.032	9.55282963741361e-10
Mesenchymal	EC_lymph	OSGEP	5.43531200256291e-14	0.939354776432144	0.088	0.053	9.82813116303425e-10
Mesenchymal	EC_lymph	ZNF385D	5.6636041968553e-14	1.32469115224158	0.024	0.009	1.02409291087537e-09
Mesenchymal	EC_lymph	THEM6	5.96371643439814e-14	1.61139915301514	0.025	0.01	1.07835920566787e-09
Mesenchymal	EC_lymph	TUBB6	6.63040097009155e-14	0.630446095091052	0.128	0.084	1.19890910341195e-09
Mesenchymal	EC_lymph	PRELID3B	7.06954946723259e-14	1.24000648978478	0.038	0.017	1.278315934665e-09
Mesenchymal	EC_lymph	GPATCH2	7.18295398597075e-14	0.813101352459658	0.1	0.062	1.29882173974323e-09
Mesenchymal	EC_lymph	CHRDL1	8.93940180104196e-14	0.562112093898749	0.105	0.066	1.61642263366441e-09
Mesenchymal	EC_lymph	TXNRD2	1.05333905410268e-13	0.673921858321149	0.15	0.103	1.90464767762847e-09
Mesenchymal	EC_lymph	MED10	1.05784320018812e-13	0.842744033585747	0.102	0.064	1.91279207458016e-09
Mesenchymal	EC_lymph	IGFBP5	1.05860576253599e-13	0.898635986470952	0.152	0.105	1.91417093981758e-09
Mesenchymal	EC_lymph	ZNF121	1.08054728370199e-13	0.687682172621123	0.1	0.062	1.95384559838993e-09
Mesenchymal	EC_lymph	TMEM54	1.14040711133194e-13	1.49688491534862	0.025	0.01	2.06208413871041e-09
Mesenchymal	EC_lymph	MCM7	1.17177414971235e-13	0.621176790965299	0.142	0.096	2.11880201750987e-09
Mesenchymal	EC_lymph	NT5C2	1.22073780081066e-13	0.617300284827565	0.145	0.098	2.20733809142584e-09
Mesenchymal	EC_lymph	CLDND1	1.29006781069944e-13	0.62776392892166	0.151	0.104	2.33270061530673e-09
Mesenchymal	EC_lymph	IFT122	1.43047718224115e-13	0.831138216971758	0.099	0.062	2.58658884092844e-09
Mesenchymal	EC_lymph	RINL	1.44955872620996e-13	2.3573846228611	0.01	0.002	2.62109208873284e-09
Mesenchymal	EC_lymph	RAB5C	1.48203658112944e-13	0.695296391451611	0.132	0.089	2.67981854599826e-09
Mesenchymal	EC_lymph	TSHZ3	1.53787418624914e-13	0.877296042531368	0.088	0.054	2.7807841035757e-09
Mesenchymal	EC_lymph	ARPC1B	1.68923865066902e-13	0.746557707262055	0.11	0.071	3.05448132813971e-09
Mesenchymal	EC_lymph	CDH26	1.69683434392236e-13	1.62759471717759	0.019	0.006	3.06821586068042e-09
Mesenchymal	EC_lymph	ATP11B	1.87721608719266e-13	0.530045613526053	0.17	0.12	3.39438212886177e-09
Mesenchymal	EC_lymph	C8orf58	1.92559141861588e-13	1.01741443052239	0.073	0.042	3.48185440314124e-09
Mesenchymal	EC_lymph	EPN1	1.9794207666684e-13	0.728638505910756	0.116	0.075	3.57918863028981e-09
Mesenchymal	EC_lymph	PHC1	2.00882672340298e-13	0.763163570357766	0.121	0.08	3.63236048125726e-09
Mesenchymal	EC_lymph	MTMR2	2.0424288650232e-13	0.803566739273027	0.092	0.056	3.69311987373495e-09
Mesenchymal	EC_lymph	CADM4	2.10564071658911e-13	1.22335971233827	0.022	0.008	3.80741954373644e-09
Mesenchymal	EC_lymph	ARF6	2.15953331714604e-13	0.843234128677926	0.087	0.053	3.90486814406347e-09
Mesenchymal	EC_lymph	RREB1	2.36175497768123e-13	0.67797991471405	0.117	0.076	4.27052535064321e-09
Mesenchymal	EC_lymph	DOK4	2.47714843775267e-13	1.01967224607793	0.063	0.035	4.47917980514438e-09
Mesenchymal	EC_lymph	INSIG2	2.48011017577401e-13	1.02947768059795	0.048	0.024	4.48453521983457e-09
Mesenchymal	EC_lymph	ITSN1	2.48176650716745e-13	1.08190395474108	0.056	0.03	4.48753019826019e-09
Mesenchymal	EC_lymph	CCDC7	2.94152329190433e-13	0.911901992153878	0.072	0.041	5.3188624164214e-09
Mesenchymal	EC_lymph	MAP2K6	3.02413334894732e-13	1.40129795342113	0.028	0.011	5.46823792156654e-09
Mesenchymal	EC_lymph	BEX4	3.10996720887104e-13	0.877580088222479	0.075	0.044	5.62344270708062e-09
Mesenchymal	EC_lymph	TMEM205	3.13495991714216e-13	1.01674491803004	0.066	0.037	5.66863452217644e-09
Mesenchymal	EC_lymph	NMT2	3.16576186861964e-13	1.03495273043881	0.048	0.024	5.72433061083804e-09
Mesenchymal	EC_lymph	CSK	3.28095229449998e-13	0.880005957727996	0.072	0.041	5.93261793891486e-09
Mesenchymal	EC_lymph	DEGS2	3.28810613565088e-13	2.12520039625184	0.013	0.004	5.94555351448391e-09
Mesenchymal	EC_lymph	AMACR	3.49368014378466e-13	1.4561146024606	0.034	0.015	6.31727243599143e-09
Mesenchymal	EC_lymph	RIC8B	3.77254939740755e-13	0.859625258939613	0.08	0.047	6.82152382039233e-09
Mesenchymal	EC_lymph	STRN	3.9060819263788e-13	0.768024332347272	0.084	0.051	7.06297733927815e-09
Mesenchymal	EC_lymph	AK4	4.73628229380124e-13	1.14444027072835	0.036	0.016	8.5641456436514e-09
Mesenchymal	EC_lymph	SMAD2	5.01705737251021e-13	0.558364252092191	0.17	0.121	9.07184314097296e-09
Mesenchymal	EC_lymph	ECT2	5.06118021352804e-13	1.53028003984642	0.031	0.014	9.1516260621014e-09
Mesenchymal	EC_lymph	CCDC180	5.67638154867239e-13	1.1927984059157	0.045	0.022	1.02640331163094e-08
Mesenchymal	EC_lymph	CERK	6.37415423295092e-13	0.853896440631571	0.083	0.05	1.15257456840219e-08
Mesenchymal	EC_lymph	EXOSC10	6.73953896926467e-13	0.6327803682176	0.136	0.093	1.21864343642244e-08
Mesenchymal	EC_lymph	MGLL	6.77134790232e-13	1.02926310829609	0.081	0.049	1.2243951276975e-08
Mesenchymal	EC_lymph	CLEC2B	7.32860764472353e-13	0.733649146639479	0.1	0.063	1.32515883431891e-08
Mesenchymal	EC_lymph	NINJ1	7.97943539352697e-13	0.912199703119343	0.062	0.034	1.44284150785755e-08
Mesenchymal	EC_lymph	YWHAZ	8.2584064059967e-13	0.565334551473702	0.19	0.14	1.49328504633232e-08
Mesenchymal	EC_lymph	BCL2L2	8.69548098619335e-13	0.828872985598361	0.123	0.083	1.57231687192348e-08
Mesenchymal	EC_lymph	PPP2R5C	9.2923801195654e-13	0.805876719058493	0.094	0.059	1.68024817321982e-08
Mesenchymal	EC_lymph	ZNF345	9.47503231943612e-13	0.807831223661223	0.087	0.053	1.71327534400044e-08
Mesenchymal	EC_lymph	PRKAR1A	9.68308222848119e-13	0.600960827460585	0.199	0.147	1.75089492855397e-08
Mesenchymal	EC_lymph	SYNJ1	9.92726596644521e-13	0.905541423440679	0.057	0.031	1.79504823205262e-08
Mesenchymal	EC_lymph	CFAP298	1.00157235155986e-12	0.750247888544975	0.117	0.078	1.81104312609055e-08
Mesenchymal	EC_lymph	INO80C	1.00244231031107e-12	0.948441313318503	0.059	0.033	1.81261618550448e-08
Mesenchymal	EC_lymph	CBX5	1.01557170155071e-12	0.816746320540823	0.076	0.045	1.83635675074399e-08
Mesenchymal	EC_lymph	ZNF518A	1.04032646544464e-12	0.852609033871587	0.069	0.04	1.88111831481701e-08
Mesenchymal	EC_lymph	PPP4R1	1.05899762425549e-12	0.542311874165482	0.136	0.092	1.91487950417877e-08
Mesenchymal	EC_lymph	FOXL1	1.07449226970777e-12	1.26860366133147	0.024	0.009	1.94289692208558e-08
Mesenchymal	EC_lymph	CALHM2	1.10420166412083e-12	0.851809386144427	0.076	0.045	1.99661744906328e-08
Mesenchymal	EC_lymph	GTF2I	1.10997815583422e-12	0.525146447035428	0.159	0.111	2.00706250137944e-08
Mesenchymal	EC_lymph	FBXO34	1.19417604795746e-12	0.996227345595345	0.046	0.023	2.15930912991668e-08
Mesenchymal	EC_lymph	SRPK1	1.24017784682577e-12	0.719925709795958	0.074	0.043	2.24248958263035e-08
Mesenchymal	EC_lymph	ST3GAL2	1.26056913917824e-12	0.723601779823568	0.108	0.07	2.27936111746209e-08
Mesenchymal	EC_lymph	FILIP1	1.27119673147948e-12	0.839381530684245	0.077	0.046	2.2985779298612e-08
Mesenchymal	EC_lymph	IFT80	1.58377828418465e-12	0.936878163447947	0.06	0.033	2.86378789346269e-08
Mesenchymal	EC_lymph	RNF152	1.63777815142875e-12	0.657946427091528	0.083	0.05	2.96143045341346e-08
Mesenchymal	EC_lymph	PAFAH1B3	1.67255345631617e-12	1.72549977617832	0.021	0.007	3.02431115971089e-08
Mesenchymal	EC_lymph	WDR11	1.67881344233066e-12	0.640996433231427	0.134	0.092	3.03563046642229e-08
Mesenchymal	EC_lymph	PSENEN	1.68620401397824e-12	1.05558860128538	0.045	0.023	3.04899409807545e-08
Mesenchymal	EC_lymph	SCAMP2	1.71486787538418e-12	0.780431829288149	0.091	0.057	3.10082409226968e-08
Mesenchymal	EC_lymph	COX4I1	1.71662036527189e-12	0.973228325305883	0.076	0.046	3.10399294448464e-08
Mesenchymal	EC_lymph	FBXL7	1.72716989724979e-12	1.08350559201556	0.046	0.024	3.12306860820708e-08
Mesenchymal	EC_lymph	SPSB4	1.82807422580352e-12	1.65067025074537	0.023	0.009	3.30552381509793e-08
Mesenchymal	EC_lymph	NAGS	1.83320444017902e-12	2.0617072898307	0.014	0.004	3.3148002687317e-08
Mesenchymal	EC_lymph	PPP1R18	2.03883442577171e-12	0.688890248624201	0.126	0.085	3.6866204086804e-08
Mesenchymal	EC_lymph	NFKBID	2.16387014161677e-12	1.11902631967644	0.043	0.021	3.91270999007143e-08
Mesenchymal	EC_lymph	NELFCD	2.31894848087871e-12	0.551350590996842	0.161	0.115	4.19312264312488e-08
Mesenchymal	EC_lymph	CEP295NL	2.41934888254407e-12	0.947973566214543	0.07	0.041	4.37466664941619e-08
Mesenchymal	EC_lymph	TRIM27	2.67022737581727e-12	0.661583218536882	0.145	0.101	4.82830514095278e-08
Mesenchymal	EC_lymph	ADAMTS5	2.68341627222567e-12	1.28596558899643	0.028	0.012	4.85215330343845e-08
Mesenchymal	EC_lymph	ZNF599	2.70744827162562e-12	0.91460858762568	0.052	0.028	4.89560796475345e-08
Mesenchymal	EC_lymph	SNX33	2.80414792062534e-12	0.558337257509892	0.143	0.099	5.07046027007475e-08
Mesenchymal	EC_lymph	CCNJ	3.36412551208306e-12	1.59563640559198	0.022	0.009	6.08301175094859e-08
Mesenchymal	EC_lymph	MT-CYB	3.54149334644038e-12	0.595298354219784	0.178	0.131	6.4037282690335e-08
Mesenchymal	EC_lymph	NR3C2	3.58224014750332e-12	0.60790427156197	0.109	0.071	6.4774066347155e-08
Mesenchymal	EC_lymph	SMIM30	3.66721077327479e-12	1.06977947305109	0.036	0.017	6.63105052023547e-08
Mesenchymal	EC_lymph	PYGO2	4.44661122911307e-12	1.01003407936658	0.066	0.038	8.04036242448225e-08
Mesenchymal	EC_lymph	MTX3	4.46134645615528e-12	0.950082826850086	0.047	0.024	8.06700666201998e-08
Mesenchymal	EC_lymph	ZNF662	4.53140592474764e-12	0.88882505079193	0.053	0.028	8.19368819312868e-08
Mesenchymal	EC_lymph	GNG10	4.64509066989178e-12	0.799083049510508	0.08	0.049	8.39925294929832e-08
Mesenchymal	EC_lymph	DNAAF4	4.95501613675334e-12	1.43499988133132	0.024	0.01	8.95966017847738e-08
Mesenchymal	EC_lymph	COQ8A	5.08481033393926e-12	0.800889643607103	0.065	0.037	9.19435404582896e-08
Mesenchymal	EC_lymph	MTIF3	5.14296848380494e-12	0.845398470888442	0.077	0.046	9.29951561241608e-08
Mesenchymal	EC_lymph	SYCP2	5.21993436677427e-12	1.23647244543521	0.037	0.018	9.43868532200124e-08
Mesenchymal	EC_lymph	NUS1	5.37612968095167e-12	0.816640042912689	0.086	0.053	9.7211176890968e-08
Mesenchymal	EC_lymph	HSP90B1	5.43346217685307e-12	0.914630264585452	0.087	0.054	9.82478630818573e-08
Mesenchymal	EC_lymph	BZW2	5.75579535800481e-12	0.931152514642178	0.042	0.021	1.04076291663443e-07
Mesenchymal	EC_lymph	CSNK2A1	5.86179935547441e-12	0.945309459688017	0.054	0.029	1.05993055945688e-07
Mesenchymal	EC_lymph	ELF2	5.87658891332474e-12	0.67978710638577	0.1	0.065	1.06260480730738e-07
Mesenchymal	EC_lymph	WDTC1	5.95126111514605e-12	0.711788240949636	0.125	0.085	1.07610703484071e-07
Mesenchymal	EC_lymph	CORO1B	6.23896561498862e-12	0.58569977340611	0.142	0.099	1.12812976250224e-07
Mesenchymal	EC_lymph	THEM4	6.27433839585291e-12	1.18406527103766	0.032	0.015	1.13452586873812e-07
Mesenchymal	EC_lymph	CCDC188	6.36246831558517e-12	1.26615677647213	0.031	0.014	1.15046152082411e-07
Mesenchymal	EC_lymph	SIGIRR	6.58715031211959e-12	0.588875366183817	0.126	0.085	1.19108851943746e-07
Mesenchymal	EC_lymph	SFPQ	6.74402227567363e-12	0.518530727088212	0.163	0.116	1.21945410788731e-07
Mesenchymal	EC_lymph	LNPEP	6.8444940529873e-12	0.809354432547237	0.077	0.047	1.23762141466116e-07
Mesenchymal	EC_lymph	TMEM170A	6.96514140610574e-12	0.920604108429905	0.059	0.033	1.25943686905204e-07
Mesenchymal	EC_lymph	GLYCTK	7.14975884688513e-12	0.68118967707329	0.122	0.083	1.29281939469377e-07
Mesenchymal	EC_lymph	VDAC3	7.20748884814341e-12	0.742405234973994	0.094	0.06	1.30325813352129e-07
Mesenchymal	EC_lymph	WASHC4	7.41042477957319e-12	0.504056272127852	0.192	0.143	1.33995300864242e-07
Mesenchymal	EC_lymph	VOPP1	7.49915988529326e-12	1.21532088943272	0.042	0.021	1.35599809045873e-07
Mesenchymal	EC_lymph	BICD1	7.54754806006251e-12	0.572709340298517	0.141	0.098	1.3647476402205e-07
Mesenchymal	EC_lymph	CFAP43	7.92171718506853e-12	1.80482543703309	0.013	0.004	1.43240490140409e-07
Mesenchymal	EC_lymph	BET1	8.0446504085712e-12	0.968892695285859	0.049	0.026	1.45463368687784e-07
Mesenchymal	EC_lymph	USP6NL	8.1450121218796e-12	0.809417364434086	0.076	0.046	1.47278109187827e-07
Mesenchymal	EC_lymph	YIPF3	9.45294615536189e-12	0.677085726109956	0.141	0.099	1.70928172381254e-07
Mesenchymal	EC_lymph	MCUB	9.49873753339785e-12	1.60478703444719	0.023	0.009	1.717561720789e-07
Mesenchymal	EC_lymph	CLCN3	9.5524577539689e-12	0.851161276342497	0.073	0.044	1.72727541107266e-07
Mesenchymal	EC_lymph	ZNF507	9.79004669508181e-12	0.730090783768342	0.09	0.057	1.77023624340469e-07
Mesenchymal	EC_lymph	SEMA6B	1.04586052971965e-11	0.598359671792758	0.06	0.033	1.89112500983907e-07
Mesenchymal	EC_lymph	ZNF462	1.06398284454994e-11	0.679121070896159	0.083	0.051	1.92389377951521e-07
Mesenchymal	EC_lymph	RUFY1	1.09816064031542e-11	0.533691962750013	0.149	0.105	1.98569406981835e-07
Mesenchymal	EC_lymph	PARP12	1.13209202310146e-11	0.673759923014476	0.124	0.084	2.04704879617206e-07
Mesenchymal	EC_lymph	BMI1	1.13594765236783e-11	0.769989537804747	0.077	0.047	2.05402054501152e-07
Mesenchymal	EC_lymph	SLC50A1	1.13604663268119e-11	1.3063640228245	0.032	0.015	2.05419952121412e-07
Mesenchymal	EC_lymph	PDCD6	1.15069375662865e-11	0.782057372979015	0.101	0.066	2.08068445073592e-07
Mesenchymal	EC_lymph	NUMB	1.17108450815338e-11	0.508757484626291	0.184	0.136	2.11755500764294e-07
Mesenchymal	EC_lymph	SIRT2	1.27727149207635e-11	0.512553666877657	0.131	0.09	2.30956231197245e-07
Mesenchymal	EC_lymph	ARFGAP3	1.30468998159476e-11	0.527672916691844	0.156	0.111	2.35914042471965e-07
Mesenchymal	EC_lymph	PAQR8	1.31767046284731e-11	1.97762672655339	0.016	0.005	2.38261173092051e-07
Mesenchymal	EC_lymph	TMEM14C	1.41821164605414e-11	0.884032480274108	0.064	0.037	2.56441029839509e-07
Mesenchymal	EC_lymph	ENTPD4	1.4223377208091e-11	0.613389408687919	0.158	0.114	2.57187106676702e-07
Mesenchymal	EC_lymph	ACTR2	1.42742561490308e-11	1.02266886497206	0.052	0.029	2.58107099686776e-07
Mesenchymal	EC_lymph	EVC2	1.45842339901922e-11	0.904416364361602	0.072	0.043	2.63712119010656e-07
Mesenchymal	EC_lymph	SPPL3	1.46215092082905e-11	1.16976090849558	0.049	0.026	2.6438612950431e-07
Mesenchymal	EC_lymph	SAP30L	1.49643746983334e-11	0.618013499369723	0.105	0.069	2.70585823295264e-07
Mesenchymal	EC_lymph	WNT9A	1.56679140216776e-11	1.47280634265148	0.021	0.008	2.83307221339974e-07
Mesenchymal	EC_lymph	VCPIP1	1.5890203044741e-11	0.801822215261152	0.077	0.047	2.87326651455006e-07
Mesenchymal	EC_lymph	BCAT1	1.61706936139890e-11	0.794508312041556	0.04	0.02	2.9239848192815e-07
Mesenchymal	EC_lymph	MSANTD3	1.62296562902534e-11	1.00863099843709	0.049	0.026	2.93464645040362e-07
Mesenchymal	EC_lymph	LARS2	1.68215726813514e-11	0.9787174181606	0.048	0.025	3.04167677224196e-07
Mesenchymal	EC_lymph	NCOA4	1.68783839215624e-11	0.860359950347928	0.078	0.048	3.05194938069692e-07
Mesenchymal	EC_lymph	OSBPL5	1.70176791512114e-11	0.75912319231458	0.111	0.074	3.07713674412205e-07
Mesenchymal	EC_lymph	PANK3	1.97165707236058e-11	0.862399959445781	0.07	0.042	3.5651503182424e-07
Mesenchymal	EC_lymph	SLC25A40	2.02828881644084e-11	1.21737068885445	0.031	0.014	3.66755183788833e-07
Mesenchymal	EC_lymph	TUBA1A	2.08891525678222e-11	1.48646954359743	0.03	0.014	3.77717656731361e-07
Mesenchymal	EC_lymph	SLC49A3	2.11401275014843e-11	0.774935539816973	0.076	0.047	3.82255785481839e-07
Mesenchymal	EC_lymph	STS	2.15034813050042e-11	1.23170454217506	0.032	0.015	3.88825948957086e-07
Mesenchymal	EC_lymph	ITGB1BP1	2.20354997343383e-11	0.803972911432747	0.098	0.064	3.98445906196304e-07
Mesenchymal	EC_lymph	ST3GAL1	2.34315793195399e-11	0.651285636589709	0.113	0.076	4.2368981725592e-07
Mesenchymal	EC_lymph	SEPTIN6	2.42896692889489e-11	1.06269355002592	0.04	0.02	4.39205800082774e-07
Mesenchymal	EC_lymph	TRIM24	2.46204832811758e-11	0.762537254207744	0.077	0.047	4.45187578690221e-07
Mesenchymal	EC_lymph	PPP4R3B	2.52799418224582e-11	0.629242946775971	0.127	0.087	4.57111908033689e-07
Mesenchymal	EC_lymph	SCARB2	2.86607669453598e-11	0.618084559351895	0.148	0.106	5.18243987905997e-07
Mesenchymal	EC_lymph	ZNF107	2.87075162829147e-11	1.1157576754278	0.026	0.011	5.19089309427664e-07
Mesenchymal	EC_lymph	FNTA	3.07920979166767e-11	0.650403613737694	0.113	0.076	5.56782714529347e-07
Mesenchymal	EC_lymph	H1F0	3.10359513653726e-11	0.669330351370536	0.12	0.082	5.61192072588668e-07
Mesenchymal	EC_lymph	SLC12A6	3.18355509930224e-11	0.706440320974064	0.068	0.04	5.75650433055831e-07
Mesenchymal	EC_lymph	PSME4	3.18746189764102e-11	0.662620293865711	0.101	0.066	5.7635686033145e-07
Mesenchymal	EC_lymph	PPP3CC	3.2590232288712e-11	0.522464528163523	0.12	0.082	5.8929658024449e-07
Mesenchymal	EC_lymph	GABPA	3.48122263487072e-11	0.712016886595368	0.062	0.036	6.29474676837323e-07
Mesenchymal	EC_lymph	TBC1D15	3.57035551790906e-11	0.539786086591335	0.204	0.155	6.45591684748317e-07
Mesenchymal	EC_lymph	ABCA3	3.89697670636393e-11	0.855826073031197	0.073	0.045	7.04651328044726e-07
Mesenchymal	EC_lymph	SETD9	3.99116409939573e-11	1.72821356149265	0.013	0.004	7.21682292452735e-07
Mesenchymal	EC_lymph	RSPH4A	4.02450921239187e-11	1.4725945386438	0.019	0.007	7.27711755784698e-07
Mesenchymal	EC_lymph	COX7A2L	4.39817422308044e-11	0.918406436400627	0.058	0.033	7.95277863017405e-07
Mesenchymal	EC_lymph	STRN3	4.56656867726577e-11	0.62672908933756	0.125	0.087	8.25726948223196e-07
Mesenchymal	EC_lymph	FCHO2	4.62823820600648e-11	0.503584237387329	0.145	0.102	8.36878032410091e-07
Mesenchymal	EC_lymph	DNAJC10	4.73389782632736e-11	0.76140409716329	0.103	0.069	8.55983404956513e-07
Mesenchymal	EC_lymph	PATJ	4.95025989502766e-11	0.66191198397976	0.12	0.083	8.95105994218901e-07
Mesenchymal	EC_lymph	NIPAL2	5.10145182366631e-11	0.658401398298734	0.097	0.063	9.22444518755343e-07
Mesenchymal	EC_lymph	SPAG1	5.16423170171894e-11	2.2156983318335	0.012	0.003	9.33796376304819e-07
Mesenchymal	EC_lymph	PRRG1	5.31437415981341e-11	0.592022416747666	0.076	0.046	9.60945135577461e-07
Mesenchymal	EC_lymph	L3MBTL3	5.62406124138596e-11	0.988321514537694	0.042	0.021	1.01694275366741e-06
Mesenchymal	EC_lymph	CCNC	5.63173719259124e-11	0.674016381853299	0.081	0.05	1.01833071916435e-06
Mesenchymal	EC_lymph	PXDC1	5.9597683611628e-11	0.746339807728783	0.089	0.057	1.07764531506546e-06
Mesenchymal	EC_lymph	ZFP64	6.08388175589373e-11	1.08518008216865	0.039	0.02	1.1000874991007e-06
Mesenchymal	EC_lymph	TXNL4A	6.2090987007022e-11	0.778752968636767	0.101	0.067	1.12272922706097e-06
Mesenchymal	EC_lymph	ZNF671	6.59673195988278e-11	0.733408671005263	0.053	0.029	1.192821072986e-06
Mesenchymal	EC_lymph	ARPP19	7.08795986107779e-11	0.85341054469389	0.058	0.033	1.28164490208009e-06
Mesenchymal	EC_lymph	TIFA	8.70705168222245e-11	1.73724289117981	0.017	0.006	1.57440908517946e-06
Mesenchymal	EC_lymph	MYL6B	8.74565799975862e-11	1.06551100780751	0.047	0.025	1.58138987951635e-06
Mesenchymal	EC_lymph	MYO5A	8.82757904164689e-11	1.35500859745237	0.027	0.012	1.59620284231059e-06
Mesenchymal	EC_lymph	TMEM241	9.26774627837988e-11	0.986288590716367	0.039	0.02	1.67579388205665e-06
Mesenchymal	EC_lymph	DHX38	9.38886156449501e-11	0.588104093873384	0.163	0.12	1.69769394809199e-06
Mesenchymal	EC_lymph	POLK	1.00237217543997e-10	0.554980794787248	0.142	0.101	1.81248936763055e-06
Mesenchymal	EC_lymph	MYL12A	1.00478162167793e-10	1.01356236253434	0.041	0.021	1.81684612831803e-06
Mesenchymal	EC_lymph	EDEM3	1.01055856308485e-10	0.65355567693209	0.119	0.082	1.82729199377003e-06
Mesenchymal	EC_lymph	UBE2W	1.07926684371948e-10	0.951752441978357	0.048	0.026	1.95153030681356e-06
Mesenchymal	EC_lymph	GALNT15	1.08334216135283e-10	1.23754466133296	0.04	0.02	1.95889929615818e-06
Mesenchymal	EC_lymph	ABI1	1.08815583991956e-10	0.756542922496032	0.093	0.061	1.96760338974255e-06
Mesenchymal	EC_lymph	ARL2	1.11146911985128e-10	0.766831932162358	0.092	0.06	2.00975846251508e-06
Mesenchymal	EC_lymph	TTLL6	1.14923217298146e-10	1.8253776706552	0.014	0.005	2.07804161518508e-06
Mesenchymal	EC_lymph	TRAPPC5	1.1571981380366e-10	0.949509341226318	0.056	0.032	2.09244567319778e-06
Mesenchymal	EC_lymph	FAM136A	1.16246783029709e-10	0.888801903638464	0.04	0.02	2.1019743307432e-06
Mesenchymal	EC_lymph	RWDD3	1.1624993950744e-10	0.913776655788575	0.058	0.033	2.10203140617353e-06
Mesenchymal	EC_lymph	COX7A2	1.16609098863487e-10	0.846320374716813	0.064	0.038	2.10852572564956e-06
Mesenchymal	EC_lymph	ZNF800	1.17395706791741e-10	0.647975119027533	0.088	0.056	2.12274917020826e-06
Mesenchymal	EC_lymph	ATG12	1.21210899459584e-10	0.644914774497825	0.096	0.063	2.19173548402819e-06
Mesenchymal	EC_lymph	LRFN4	1.30444144960321e-10	1.21133311543769	0.039	0.02	2.35869102917253e-06
Mesenchymal	EC_lymph	SLC35A5	1.3274074577094e-10	0.830189246637823	0.05	0.027	2.40021816503014e-06
Mesenchymal	EC_lymph	PTDSS1	1.35852936739312e-10	1.02993532125999	0.043	0.023	2.45649280212025e-06
Mesenchymal	EC_lymph	DIMT1	1.41745005788949e-10	0.694654097672183	0.092	0.06	2.56303319467577e-06
Mesenchymal	EC_lymph	SVIP	1.48762620832926e-10	0.825835499353844	0.054	0.03	2.68992570990098e-06
Mesenchymal	EC_lymph	STX3	1.53968618133916e-10	0.517947903002245	0.117	0.08	2.78406055309747e-06
Mesenchymal	EC_lymph	SOCS4	1.65741324199009e-10	0.893155615009205	0.043	0.023	2.99693462416647e-06
Mesenchymal	EC_lymph	RHOA	1.6717451935545e-10	0.557533548229172	0.145	0.104	3.02284965898525e-06
Mesenchymal	EC_lymph	RHPN2	1.79377986763067e-10	1.60109340127835	0.016	0.006	3.24351275664978e-06
Mesenchymal	EC_lymph	RNF2	1.80974062944949e-10	1.22587498936471	0.027	0.012	3.27237300617056e-06
Mesenchymal	EC_lymph	PHIP	1.83614280457042e-10	0.52936998910715	0.124	0.086	3.32011341922423e-06
Mesenchymal	EC_lymph	FBXL2	1.87407376055407e-10	1.20213912422307	0.034	0.016	3.38870017383387e-06
Mesenchymal	EC_lymph	TTC32	1.94838036954522e-10	1.11610133245306	0.034	0.017	3.52306138421166e-06
Mesenchymal	EC_lymph	NAB1	1.98855642147965e-10	0.510319235114697	0.128	0.09	3.59570772131951e-06
Mesenchymal	EC_lymph	KPNA5	2.47842113291599e-10	0.957804672693101	0.046	0.025	4.4814810925387e-06
Mesenchymal	EC_lymph	TMEM131L	2.51824504001919e-10	0.763128661143757	0.058	0.034	4.55349068136269e-06
Mesenchymal	EC_lymph	ANKRD17	2.56801673913766e-10	0.541895168195444	0.159	0.118	4.64348786770872e-06
Mesenchymal	EC_lymph	TNK1	2.58339796688353e-10	1.51048706027054	0.022	0.009	4.67130020371881e-06
Mesenchymal	EC_lymph	ADSS	2.62602460902137e-10	0.664238259813149	0.087	0.056	4.74837769803245e-06
Mesenchymal	EC_lymph	POLR2L	2.71308920431593e-10	0.904124621671647	0.075	0.047	4.90580789924406e-06
Mesenchymal	EC_lymph	PEX13	2.82671851152538e-10	0.798096806338701	0.083	0.053	5.11127241254019e-06
Mesenchymal	EC_lymph	RMI1	2.98482770151725e-10	1.23654726959381	0.021	0.008	5.39716544988349e-06
Mesenchymal	EC_lymph	JARID2	3.0392175799682e-10	0.922273806528898	0.052	0.029	5.4955132280985e-06
Mesenchymal	EC_lymph	PDCD10	3.04551058360143e-10	0.740825317773528	0.086	0.056	5.5068922372681e-06
Mesenchymal	EC_lymph	RAB8A	3.15151259669656e-10	0.604205048183685	0.095	0.063	5.69856507734673e-06
Mesenchymal	EC_lymph	AP1AR	3.33024374559923e-10	1.01722032668241	0.041	0.022	6.02174674079252e-06
Mesenchymal	EC_lymph	P2RX4	3.39441001822124e-10	0.984939400280279	0.05	0.028	6.13777219494764e-06
Mesenchymal	EC_lymph	MST1	3.41166067143856e-10	0.854662809884769	0.055	0.031	6.16896482609521e-06
Mesenchymal	EC_lymph	SPR	3.5938704476958e-10	1.36359739782527	0.023	0.01	6.49843654352354e-06
Mesenchymal	EC_lymph	ATP11C	3.76483853528959e-10	0.810392239643271	0.051	0.029	6.80758103951064e-06
Mesenchymal	EC_lymph	MCU	3.81353943276815e-10	1.18988333251809	0.037	0.019	6.89564200233136e-06
Mesenchymal	EC_lymph	SIPA1L3	3.87157969141728e-10	0.930671996177089	0.049	0.027	7.00059039802073e-06
Mesenchymal	EC_lymph	ZNF3	3.99825099067039e-10	0.889622212215629	0.062	0.037	7.22963744133019e-06
Mesenchymal	EC_lymph	YBX1	4.27040972208408e-10	0.722182327998156	0.094	0.062	7.72175485947243e-06
Mesenchymal	EC_lymph	NPAS2	4.40424344068115e-10	0.905432004623872	0.05	0.028	7.96375298943965e-06
Mesenchymal	EC_lymph	CCNYL1	4.74561411905659e-10	0.907672027649127	0.076	0.048	8.58101945007812e-06
Mesenchymal	EC_lymph	TM2D2	4.76713496217063e-10	1.12169400466134	0.041	0.021	8.61993343859693e-06
Mesenchymal	EC_lymph	RGS12	4.76777504282986e-10	0.661590244930658	0.118	0.083	8.62109083244495e-06
Mesenchymal	EC_lymph	GAS2L3	4.7788311691949e-10	1.53753464436605	0.015	0.005	8.64108252013821e-06
Mesenchymal	EC_lymph	FEZ2	4.96240766264102e-10	0.615703897973672	0.087	0.056	8.97302553558749e-06
Mesenchymal	EC_lymph	TRIB3	5.35281386742439e-10	0.985695999244858	0.034	0.017	9.67895803507679e-06
Mesenchymal	EC_lymph	MFSD10	5.3631676177456e-10	0.641395037236513	0.118	0.083	9.6976796864076e-06
Mesenchymal	EC_lymph	LRG1	5.53079475053398e-10	1.66248807397092	0.017	0.007	1.00007830679155e-05
Mesenchymal	EC_lymph	NUTF2	5.65697822202174e-10	0.806848054155809	0.066	0.04	1.02289480210597e-05
Mesenchymal	EC_lymph	TMEM109	5.89998035544594e-10	0.727143717655114	0.092	0.061	1.06683444787173e-05
Mesenchymal	EC_lymph	RALGPS2	6.01733008430393e-10	1.62232190564589	0.024	0.01	1.08805362584384e-05
Mesenchymal	EC_lymph	RSU1	6.17189859620486e-10	0.572666611767644	0.087	0.057	1.11600270416576e-05
Mesenchymal	EC_lymph	SCAMP4	6.27608976842963e-10	0.927153647895925	0.066	0.04	1.13484255192745e-05
Mesenchymal	EC_lymph	TMEM65	6.34914757926922e-10	1.03229144225424	0.046	0.026	1.14805286528346e-05
Mesenchymal	EC_lymph	TSN	6.6509904554381e-10	0.831401307733613	0.062	0.037	1.20263209415232e-05
Mesenchymal	EC_lymph	ZNF708	6.70125934886569e-10	0.758921092716859	0.063	0.038	1.21172171546189e-05
Mesenchymal	EC_lymph	ICE2	7.16229567622089e-10	1.11999783478068	0.044	0.024	1.29508630417426e-05
Mesenchymal	EC_lymph	GOLGA8B	7.36230752767163e-10	0.821263770298873	0.06	0.036	1.33125244715358e-05
Mesenchymal	EC_lymph	TM6SF1	7.76957988769178e-10	0.710665280353691	0.061	0.037	1.40489543529243e-05
Mesenchymal	EC_lymph	ATP5F1B	7.91218128050144e-10	0.805043089295179	0.068	0.042	1.43068061914027e-05
Mesenchymal	EC_lymph	COG5	8.21980330033055e-10	0.57211058886423	0.088	0.057	1.48630483276577e-05
Mesenchymal	EC_lymph	MAPK1IP1L	8.22754732671234e-10	0.6653794177583	0.114	0.079	1.48770510761612e-05
Mesenchymal	EC_lymph	MAPK14	8.3272629080803e-10	0.577557024096554	0.146	0.107	1.50573567903908e-05
Mesenchymal	EC_lymph	B3GNT8	8.74944860600618e-10	1.4701145005403	0.022	0.009	1.58207529693804e-05
Mesenchymal	EC_lymph	ZFYVE16	9.93789155445246e-10	0.549728348970256	0.139	0.101	1.79696955087609e-05
Mesenchymal	EC_lymph	FAF1	1.01986168510128e-09	0.574893913408582	0.107	0.073	1.84411389900014e-05
Mesenchymal	EC_lymph	TMEM19	1.04037134846974e-09	1.05091997964376	0.032	0.016	1.88119947230299e-05
Mesenchymal	EC_lymph	RAI1	1.06249708014374e-09	0.654114780381552	0.101	0.069	1.92120722031592e-05
Mesenchymal	EC_lymph	PGF	1.09313338108758e-09	1.22001463759936	0.032	0.016	1.97660377968256e-05
Mesenchymal	EC_lymph	PRAG1	1.17949996684754e-09	1.00214321851024	0.042	0.023	2.13277184005373e-05
Mesenchymal	EC_lymph	TMCO3	1.31816805448046e-09	0.710878356058921	0.08	0.052	2.38351147611157e-05
Mesenchymal	EC_lymph	GMFB	1.32218986600457e-09	0.958924509253207	0.041	0.022	2.39078371570947e-05
Mesenchymal	EC_lymph	ODC1	1.33858020408621e-09	1.15546484919733	0.031	0.015	2.42042072502868e-05
Mesenchymal	EC_lymph	ZNF681	1.37353832472274e-09	1.33202464579358	0.018	0.007	2.48363199876366e-05
Mesenchymal	EC_lymph	CEP170	1.56637099793608e-09	0.756383536663582	0.081	0.053	2.83231203846803e-05
Mesenchymal	EC_lymph	MSANTD2	1.57572529556406e-09	0.708195597989091	0.081	0.052	2.84922647943893e-05
Mesenchymal	EC_lymph	HECTD2	1.8298508102076e-09	0.577778066805056	0.124	0.088	3.30873623501738e-05
Mesenchymal	EC_lymph	ZNF706	1.93927641379888e-09	0.712057417368401	0.08	0.052	3.50659961143114e-05
Mesenchymal	EC_lymph	POLR1D	1.97920895158996e-09	0.64460540189593	0.101	0.069	3.57880562626496e-05
Mesenchymal	EC_lymph	RAB35	2.05270853624385e-09	0.529328580996045	0.123	0.087	3.71170757523613e-05
Mesenchymal	EC_lymph	ZNF587B	2.07366077429194e-09	0.732469265422379	0.081	0.053	3.74959341207469e-05
Mesenchymal	EC_lymph	CHCHD2	2.08924776279882e-09	0.655089066787022	0.084	0.055	3.77777780469283e-05
Mesenchymal	EC_lymph	REPS1	2.15583952566762e-09	0.655465372153932	0.105	0.073	3.8981890303122e-05
Mesenchymal	EC_lymph	FAM171A1	2.16095599269255e-09	0.98396922314987	0.038	0.02	3.90744062598666e-05
Mesenchymal	EC_lymph	CSE1L	2.29560311747783e-09	0.907251048862986	0.041	0.022	4.15090955702342e-05
Mesenchymal	EC_lymph	STARD7	2.47810536423775e-09	1.56068668010788	0.021	0.009	4.4809101196147e-05
Mesenchymal	EC_lymph	PLBD1	2.49048060631291e-09	1.3690933714291	0.027	0.013	4.50328703233501e-05
Mesenchymal	EC_lymph	EPB41L1	2.61711167022123e-09	1.16300704233438	0.052	0.031	4.73226132209402e-05
Mesenchymal	EC_lymph	PEF1	2.67265937525277e-09	0.824796882254152	0.072	0.046	4.83270268233205e-05
Mesenchymal	EC_lymph	PDPR	2.67712255978817e-09	0.511678997734588	0.145	0.108	4.84077301260898e-05
Mesenchymal	EC_lymph	KNTC1	2.72952532985691e-09	1.01900188607525	0.038	0.02	4.93552770144727e-05
Mesenchymal	EC_lymph	BTBD1	2.87205451120955e-09	0.520444692734091	0.085	0.056	5.19324896716911e-05
Mesenchymal	EC_lymph	PDE8A	2.99389812285531e-09	0.551431254390281	0.117	0.082	5.41356658574698e-05
Mesenchymal	EC_lymph	TXLNB	3.00659167925192e-09	1.69359209437092	0.014	0.005	5.43651907442332e-05
Mesenchymal	EC_lymph	PECR	3.14050718330290e-09	0.906385944477752	0.039	0.021	5.6786650888483e-05
Mesenchymal	EC_lymph	SASH1	3.17639515973098e-09	0.505291844993692	0.131	0.095	5.74355772782556e-05
Mesenchymal	EC_lymph	PIGG	3.2643059326848e-09	0.640236092365837	0.104	0.072	5.90251798748066e-05
Mesenchymal	EC_lymph	C1GALT1C1	3.28026643845428e-09	1.03858952380678	0.039	0.021	5.93137777401303e-05
Mesenchymal	EC_lymph	NT5C3B	3.5065254092788e-09	0.757266875930803	0.092	0.063	6.34049924505792e-05
Mesenchymal	EC_lymph	TSPAN4	3.74400403908266e-09	0.52533328306311	0.177	0.136	6.76990810346926e-05
Mesenchymal	EC_lymph	ZDHHC13	3.93905976804495e-09	0.966749290478709	0.031	0.015	7.12260787257888e-05
Mesenchymal	EC_lymph	DCTPP1	3.95245777534662e-09	1.43474254142637	0.016	0.006	7.14683414938175e-05
Mesenchymal	EC_lymph	ZNF568	3.97197801652497e-09	0.581087330928191	0.087	0.057	7.18213064948045e-05
Mesenchymal	EC_lymph	ESYT1	4.08024749021187e-09	0.515517931743818	0.152	0.113	7.3779035118011e-05
Mesenchymal	EC_lymph	DEK	4.34289960135962e-09	0.589642194485319	0.104	0.072	7.85283105917846e-05
Mesenchymal	EC_lymph	LYRM1	4.46152646287056e-09	0.910817982490454	0.049	0.028	8.06733215016255e-05
Mesenchymal	EC_lymph	GNPAT	4.5889354152826e-09	0.781512766904286	0.056	0.034	8.297713017914e-05
Mesenchymal	EC_lymph	GOPC	4.67300936681457e-09	0.527185477101364	0.141	0.104	8.44973553707411e-05
Mesenchymal	EC_lymph	GPAT2	4.78772025679312e-09	1.50294923322618	0.012	0.004	8.65715576833333e-05
Mesenchymal	EC_lymph	RTN3	4.83505893810466e-09	0.684796387737284	0.091	0.061	8.74275357188085e-05
Mesenchymal	EC_lymph	TENT2	4.860919281938e-09	0.507246328148161	0.131	0.095	8.78951424560029e-05
Mesenchymal	EC_lymph	RECQL	4.86476452363052e-09	0.709791034520136	0.092	0.063	8.79646721162871e-05
Mesenchymal	EC_lymph	ACSM5	4.97432285298237e-09	1.33763907181419	0.017	0.007	8.99457058276272e-05
Mesenchymal	EC_lymph	ANAPC4	4.98156230508175e-09	0.540127331583387	0.125	0.09	9.00766096004881e-05
Mesenchymal	EC_lymph	MTA2	4.98841304843883e-09	0.518095368334165	0.127	0.092	9.02004847418709e-05
Mesenchymal	EC_lymph	TBCB	5.095869718396e-09	0.572464431607867	0.102	0.07	9.21435162480365e-05
Mesenchymal	EC_lymph	ATPSCKMT	5.21534260266225e-09	0.990319133157706	0.037	0.02	9.43038249413389e-05
Mesenchymal	EC_lymph	RNF11	5.2259037545836e-09	0.686817313850011	0.078	0.051	9.44947916903806e-05
Mesenchymal	EC_lymph	MLLT10	5.22698018866451e-09	0.539938984352679	0.124	0.089	9.45142557714317e-05
Mesenchymal	EC_lymph	KBTBD4	5.34561208797934e-09	1.07826537147302	0.031	0.016	9.66593577748424e-05
Mesenchymal	EC_lymph	TMEM106A	5.49275473116769e-09	0.866777212273624	0.068	0.043	9.93199910489742e-05
Mesenchymal	EC_lymph	PAPOLA	5.55844719399820e-09	0.598248993786741	0.1	0.069	0.000100507842161875
Mesenchymal	EC_lymph	CARD19	5.71560322356565e-09	0.787582257561318	0.058	0.035	0.000103349537488514
Mesenchymal	EC_lymph	EBNA1BP2	6.38063792744489e-09	0.706962849640948	0.072	0.046	0.000115374695004059
Mesenchymal	EC_lymph	KLRG1	6.48396562410412e-09	1.56203099516551	0.014	0.005	0.000117243066415051
Mesenchymal	EC_lymph	UBE2V1	6.6672760466717e-09	0.688951746119898	0.087	0.059	0.000120557685475918
Mesenchymal	EC_lymph	RNF125	6.7545881732985e-09	0.690979572837626	0.055	0.033	0.000122136463349583
Mesenchymal	EC_lymph	CTSS	7.0568185434868e-09	1.11247090251551	0.035	0.018	0.000127601392903328
Mesenchymal	EC_lymph	ALYREF	7.11752103330193e-09	0.960391151103604	0.038	0.021	0.000128699015324166
Mesenchymal	EC_lymph	NOP53	7.16717404479855e-09	0.562145668727249	0.132	0.097	0.000129596841078047
Mesenchymal	EC_lymph	PRG2	7.24430607660965e-09	1.52297967533742	0.017	0.007	0.000130991542477256
Mesenchymal	EC_lymph	CYB5R4	7.31327772940284e-09	0.669987246122745	0.083	0.055	0.000132238687903062
Mesenchymal	EC_lymph	RITA1	7.57202096799852e-09	1.27085692343478	0.033	0.017	0.000136917283143349
Mesenchymal	EC_lymph	CHML	7.72737130894884e-09	1.14547854692114	0.025	0.012	0.000139726328008413
Mesenchymal	EC_lymph	CPLX1	7.83158012435844e-09	0.862864274180416	0.051	0.03	0.000141610631808649
Mesenchymal	EC_lymph	GNL3L	8.80656818915365e-09	0.621797147270699	0.097	0.067	0.000159240365996276
Mesenchymal	EC_lymph	ZNF211	9.25846222514611e-09	0.843508475123716	0.048	0.028	0.000167411513955092
Mesenchymal	EC_lymph	RDH13	9.69658866051259e-09	0.669501670841511	0.069	0.044	0.000175333716159389
Mesenchymal	EC_lymph	YWHAE	1.02607314873311e-08	0.585288663882986	0.113	0.081	0.000185534546753921
Mesenchymal	EC_lymph	TWF2	1.06882427010997e-08	0.760674792462384	0.073	0.047	0.000193264804521284
Mesenchymal	EC_lymph	LNX1	1.08203022754205e-08	1.25728895728516	0.02	0.009	0.000195652705744154
Mesenchymal	EC_lymph	CDON	1.13388245451624e-08	1.51469108543066	0.016	0.006	0.000205028625425627
Mesenchymal	EC_lymph	NFE2L1	1.1696248439924e-08	0.534072679095105	0.14	0.104	0.000211491564290707
Mesenchymal	EC_lymph	ZNF567	1.23666775675664e-08	1.0432882708566	0.031	0.016	0.000223614263776736
Mesenchymal	EC_lymph	SBF2	1.2746253159238e-08	0.704772507496634	0.101	0.071	0.000230477749625342
Mesenchymal	EC_lymph	AHDC1	1.36817097803352e-08	0.607021278698531	0.122	0.089	0.000247392676248021
Mesenchymal	EC_lymph	IARS2	1.41279560749143e-08	0.655962679869159	0.077	0.051	0.0002554617017466
Mesenchymal	EC_lymph	VEPH1	1.44519732465211e-08	1.49591541883308	0.02	0.009	0.000261320580243594
Mesenchymal	EC_lymph	CHMP3	1.44682967367096e-08	0.575684751671218	0.093	0.064	0.000261615741593182
Mesenchymal	EC_lymph	FBH1	1.4873132913175e-08	0.530654001190483	0.148	0.112	0.000268935989336031
Mesenchymal	EC_lymph	BNIP2	1.54873390259121e-08	0.53365100950623	0.147	0.111	0.000280042064266543
Mesenchymal	EC_lymph	ZNF781	1.55101521004674e-08	1.10353153068712	0.024	0.011	0.000280454570280652
Mesenchymal	EC_lymph	DIS3L2	1.57431790326317e-08	0.528869764341008	0.133	0.098	0.000284668163268046
Mesenchymal	EC_lymph	WASHC3	1.5836440179252e-08	0.620252420109163	0.103	0.072	0.000286354511321234
Mesenchymal	EC_lymph	YTHDF2	1.60735380037426e-08	0.653145145337765	0.089	0.06	0.000290641714183673
Mesenchymal	EC_lymph	SLC5A4	1.62399227335298e-08	0.644777923555995	0.06	0.037	0.000293650282867686
Mesenchymal	EC_lymph	FBXO11	1.63559055423345e-08	0.690374549677735	0.078	0.052	0.000295747484016492
Mesenchymal	EC_lymph	CSTF2T	1.65692663302199e-08	0.704268192487754	0.077	0.051	0.000299605473783036
Mesenchymal	EC_lymph	TSG101	1.67080913826207e-08	0.686211390575202	0.068	0.043	0.000302115708380548
Mesenchymal	EC_lymph	MDM1	1.67135952047887e-08	0.762708403974044	0.048	0.028	0.000302215228492989
Mesenchymal	EC_lymph	SPPL2B	1.78008451602877e-08	0.552704696297293	0.163	0.126	0.000321874882188322
Mesenchymal	EC_lymph	GET1	1.78731301157279e-08	0.66146128739213	0.069	0.044	0.000323181938752591
Mesenchymal	EC_lymph	CSNK2A2	1.7912413643952e-08	0.608009268279494	0.065	0.041	0.000323892263509941
Mesenchymal	EC_lymph	TNFAIP1	1.80341446801633e-08	0.540041643732739	0.089	0.06	0.000326093404106712
Mesenchymal	EC_lymph	CD34	1.81556143749025e-08	0.560927195766211	0.127	0.093	0.000328289819126986
Mesenchymal	EC_lymph	MSH2	1.81637068609907e-08	0.725245564310732	0.051	0.03	0.000328436147460435
Mesenchymal	EC_lymph	SPPL2A	1.81820405198521e-08	0.547653172603254	0.12	0.087	0.000328767656679965
Mesenchymal	EC_lymph	HADHA	1.83860109101828e-08	0.570460066641112	0.092	0.063	0.000332455849277925
Mesenchymal	EC_lymph	BPHL	2.01302418164013e-08	0.947430144496513	0.038	0.021	0.000363995032524169
Mesenchymal	EC_lymph	VEZT	2.1239765693911e-08	0.550909722830493	0.096	0.067	0.000384057443277299
Mesenchymal	EC_lymph	TGIF1	2.13885574915169e-08	0.54398768082327	0.1	0.07	0.000386747896561608
Mesenchymal	EC_lymph	KHDRBS3	2.22012471964257e-08	0.773150241484868	0.038	0.021	0.00040144295180577
Mesenchymal	EC_lymph	ZNF256	2.23148889833334e-08	0.966489336268125	0.042	0.023	0.000403497822596634
Mesenchymal	EC_lymph	GJD3	2.36016338122738e-08	1.40007285492668	0.028	0.014	0.000426764742593535
Mesenchymal	EC_lymph	MANF	2.60690048430141e-08	0.981660621670093	0.062	0.039	0.00047137974557138
Mesenchymal	EC_lymph	SGMS1	2.63063451260486e-08	0.664280200361345	0.075	0.05	0.000475671332569211
Mesenchymal	EC_lymph	KLKB1	3.10829200408634e-08	1.10112392545893	0.02	0.009	0.000562041360178892
Mesenchymal	EC_lymph	TULP4	3.18705105963598e-08	0.888232289915949	0.06	0.038	0.000576282572603377
Mesenchymal	EC_lymph	NXT1	3.30498652968985e-08	0.9992776967911	0.043	0.025	0.00059760766429852
Mesenchymal	EC_lymph	SMIM10L1	3.45818139020121e-08	1.12188207980444	0.033	0.017	0.000625308358976184
Mesenchymal	EC_lymph	FAM124A	3.47184821726299e-08	0.710209150222574	0.035	0.019	0.000627779594645494
Mesenchymal	EC_lymph	LGALS8	3.5140037638589e-08	0.535364789335493	0.09	0.062	0.000635402160580967
Mesenchymal	EC_lymph	ACTR6	3.51973752916498e-08	1.00778566795913	0.033	0.018	0.000636438940023611
Mesenchymal	EC_lymph	EVA1A	3.52358389399554e-08	1.8008280711821	0.012	0.004	0.000637134439712274
Mesenchymal	EC_lymph	LRP5L	3.56830552018549e-08	1.44458746100959	0.011	0.004	0.00064522100415994
Mesenchymal	EC_lymph	RAMACL	3.71465621976283e-08	1.21808524440975	0.024	0.011	0.000671684137657515
Mesenchymal	EC_lymph	HDAC2	3.81809487511659e-08	0.961316526480785	0.045	0.026	0.000690387915318582
Mesenchymal	EC_lymph	C2CD3	3.89788359127757e-08	0.792919187183046	0.048	0.029	0.000704815310974811
Mesenchymal	EC_lymph	ZNF283	3.91551650050859e-08	0.736481657813745	0.063	0.041	0.000708003693621964
Mesenchymal	EC_lymph	CDC27	3.91601091253509e-08	0.723484065393142	0.061	0.039	0.000708093093204594
Mesenchymal	EC_lymph	MOB3A	3.94844896667896e-08	0.524421514644466	0.111	0.08	0.00071395854215489
Mesenchymal	EC_lymph	ANKRD27	3.97722706676128e-08	0.562373513182076	0.097	0.068	0.000719162198211774
Mesenchymal	EC_lymph	PDCL	4.1498522072325e-08	0.69371250738104	0.064	0.041	0.00075037627611178
Mesenchymal	EC_lymph	ZCCHC3	4.30625298014557e-08	0.84522731445186	0.059	0.037	0.000778656663869921
Mesenchymal	EC_lymph	MIF	4.46997896839355e-08	0.677891242464113	0.06	0.038	0.000808261597064921
Mesenchymal	EC_lymph	C20orf194	4.52372262052088e-08	0.543410484523545	0.112	0.081	0.000817979524242586
Mesenchymal	EC_lymph	CCT6A	4.59391867257819e-08	0.595421394968956	0.089	0.062	0.000830672374375588
Mesenchymal	EC_lymph	HAUS6	5.19925941536464e-08	0.961160435124623	0.039	0.022	0.000940130087486234
Mesenchymal	EC_lymph	RALB	5.47691030639896e-08	0.780967898590469	0.059	0.037	0.000990334921603059
Mesenchymal	EC_lymph	CASP3	6.03004003148673e-08	1.04733798380355	0.04	0.023	0.00109035183849343
Mesenchymal	EC_lymph	SCAI	6.17529645707369e-08	0.762985397368229	0.048	0.029	0.00111661710536806
Mesenchymal	EC_lymph	MOSPD1	6.18861825028015e-08	1.21798345399938	0.024	0.012	0.00111902595201566
Mesenchymal	EC_lymph	PLAAT3	6.25054521147208e-08	0.76172102717389	0.046	0.027	0.00113022358513838
Mesenchymal	EC_lymph	TNRC6B	6.57984707237292e-08	0.511518340809541	0.128	0.095	0.00118976794762647
Mesenchymal	EC_lymph	HVCN1	6.99939519795661e-08	1.5390199573731	0.019	0.008	0.00126563063969451
Mesenchymal	EC_lymph	ZFAND1	7.04403452117716e-08	0.608296273082074	0.081	0.055	0.00127370232211925
Mesenchymal	EC_lymph	PDIA3	7.05969138093432e-08	0.56826500617545	0.116	0.085	0.00127653339550054
Mesenchymal	EC_lymph	TMEM68	7.07068223461075e-08	0.56829037260228	0.075	0.05	0.00127852076166232
Mesenchymal	EC_lymph	XPO5	7.08566885483005e-08	0.696674507790927	0.072	0.048	0.00128123064233037
Mesenchymal	EC_lymph	ZNF281	7.50912266880316e-08	1.04533504526151	0.035	0.019	0.00135779956097299
Mesenchymal	EC_lymph	NAXE	7.53732635807661e-08	1.16686950737595	0.028	0.015	0.00136289935206741
Mesenchymal	EC_lymph	ZNF619	7.68052074134062e-08	0.711452100327488	0.038	0.021	0.00138879176044921
Mesenchymal	EC_lymph	RPP40	7.74337651812016e-08	1.67787116288615	0.011	0.004	0.00140015734200649
Mesenchymal	EC_lymph	PTS	7.96329242725505e-08	0.517904511418964	0.095	0.067	0.00143992253669626
Mesenchymal	EC_lymph	NEDD1	8.69957543164253e-08	0.840156725244749	0.044	0.026	0.0015730572295496
Mesenchymal	EC_lymph	WDR77	8.82174288111365e-08	0.663340933923597	0.076	0.052	0.00159514754776297
Mesenchymal	EC_lymph	DNAAF5	8.97659142561565e-08	0.867104605633821	0.046	0.027	0.00162314726157982
Mesenchymal	EC_lymph	ZFYVE1	9.00652590262362e-08	0.713520491855102	0.08	0.055	0.0016285600137124
Mesenchymal	EC_lymph	USP8	9.47733692517389e-08	0.553769279076534	0.102	0.073	0.00171369206280994
Mesenchymal	EC_lymph	MACO1	9.70919637444245e-08	0.634435560245395	0.081	0.055	0.00175561688842668
Mesenchymal	EC_lymph	IPMK	9.73982294726894e-08	1.46114658514517	0.017	0.007	0.00176115478532517
Mesenchymal	EC_lymph	SRP9	9.85160849049752e-08	0.543587524428115	0.059	0.037	0.00178136784725176
Mesenchymal	EC_lymph	FUT11	1.020907237459e-07	0.673629846875201	0.068	0.044	0.00184600446677337
Mesenchymal	EC_lymph	NT5M	1.04082573452559e-07	1.40373260070123	0.015	0.006	0.00188202109316918
Mesenchymal	EC_lymph	DAGLB	1.07405311453301e-07	0.706047420619673	0.05	0.03	0.00194210284169859
Mesenchymal	EC_lymph	MDK	1.09920574537661e-07	0.549893640754544	0.074	0.049	0.00198758382878999
Mesenchymal	EC_lymph	RALBP1	1.11179348476285e-07	0.58488394778482	0.047	0.028	0.00201034497914819
Mesenchymal	EC_lymph	DPY19L4	1.1196952743994e-07	0.642611460014261	0.075	0.051	0.00202463299516899
Mesenchymal	EC_lymph	OCRL	1.13945579509441e-07	0.829518490619668	0.055	0.035	0.00206036396868971
Mesenchymal	EC_lymph	BRF2	1.14428146669399e-07	0.893864516101368	0.049	0.03	0.00206908974807607
Mesenchymal	EC_lymph	COIL	1.16338730702514e-07	0.759600730994477	0.046	0.027	0.00210363692856286
Mesenchymal	EC_lymph	VEZF1	1.16427790540769e-07	0.535753927615382	0.104	0.075	0.00210524730855819
Mesenchymal	EC_lymph	FMO5	1.17244248540104e-07	1.02121244591217	0.037	0.021	0.00212001050210216
Mesenchymal	EC_lymph	ZNF738	1.19093503173763e-07	0.805305712136194	0.058	0.037	0.00215344872438799
Mesenchymal	EC_lymph	USPL1	1.20525871695866e-07	0.67665237389941	0.062	0.04	0.00217934881200465
Mesenchymal	EC_lymph	CYB5RL	1.25201576000819e-07	0.939686818294572	0.034	0.018	0.00226389489724681
Mesenchymal	EC_lymph	BAHD1	1.28984607430624e-07	0.776030828116538	0.066	0.043	0.00233229967156055
Mesenchymal	EC_lymph	ADD2	1.28994662283107e-07	1.08682535066849	0.019	0.008	0.00233248148340315
Mesenchymal	EC_lymph	RNF38	1.31982495624472e-07	0.70320424856383	0.071	0.047	0.0023865074858817
Mesenchymal	EC_lymph	ACD	1.32236734509486e-07	0.635083650624858	0.061	0.039	0.00239110463340053
Mesenchymal	EC_lymph	ZDHHC3	1.32726452963965e-07	0.511857130971372	0.107	0.077	0.00239995972249442
Mesenchymal	EC_lymph	ZNRF2	1.36365057759106e-07	0.544091902112798	0.093	0.065	0.00246575297440016
Mesenchymal	EC_lymph	KMT5A	1.40708302435167e-07	0.736161249825233	0.067	0.044	0.00254428752463269
Mesenchymal	EC_lymph	REPIN1	1.43753547918103e-07	0.896828270851666	0.038	0.022	0.00259935165345515
Mesenchymal	EC_lymph	FAM210B	1.48398289114772e-07	1.19870233203928	0.033	0.018	0.00268333786377331
Mesenchymal	EC_lymph	LANCL2	1.48596355082956e-07	1.03947082679159	0.032	0.018	0.00268691929261001
Mesenchymal	EC_lymph	NUDT2	1.51065959935344e-07	0.920956183969009	0.042	0.025	0.00273157468755089
Mesenchymal	EC_lymph	ICMT	1.55269602798764e-07	0.90611458259753	0.04	0.023	0.00280758495780725
Mesenchymal	EC_lymph	CSTB	1.65973405373857e-07	0.93592173452767	0.038	0.022	0.00300113111597008
Mesenchymal	EC_lymph	LRRC37A3	1.69133736192867e-07	0.835371556418737	0.033	0.018	0.00305827621783943
Mesenchymal	EC_lymph	ZNF22	1.70593643129514e-07	0.75778150750894	0.07	0.047	0.00308467425506787
Mesenchymal	EC_lymph	FBXL15	1.72147519396641e-07	0.712480381132645	0.059	0.038	0.00311277144573006
Mesenchymal	EC_lymph	THOC7	1.72336047599995e-07	0.634556708721682	0.07	0.047	0.00311618041270312
Mesenchymal	EC_lymph	UNK	1.76796083092365e-07	0.505112620552878	0.139	0.106	0.00319682677447615
Mesenchymal	EC_lymph	RANBP10	1.77001486858471e-07	0.656493623354992	0.075	0.051	0.00320054088537487
Mesenchymal	EC_lymph	ZNF354B	1.79235733720128e-07	0.893002704740486	0.049	0.03	0.00324094053712736
Mesenchymal	EC_lymph	BRK1	1.82824170526077e-07	1.15374142613865	0.019	0.009	0.00330582665145252
Mesenchymal	EC_lymph	SMARCAD1	1.90365778053479e-07	0.551485860366003	0.075	0.051	0.003442193998763
Mesenchymal	EC_lymph	SEC11C	1.90461100458748e-07	0.725878685625925	0.042	0.025	0.00344391761849509
Mesenchymal	EC_lymph	IMMT	1.93582882039445e-07	0.566812348930938	0.077	0.052	0.00350036567303724
Mesenchymal	EC_lymph	UBE2Z	1.97775944797483e-07	0.579278069196226	0.087	0.061	0.00357618463382809
Mesenchymal	EC_lymph	HADHB	2.06121993523281e-07	0.510701648431452	0.102	0.073	0.00372709788688796
Mesenchymal	EC_lymph	TEP1	2.08131539178003e-07	0.566129776249549	0.068	0.045	0.00376343449141665
Mesenchymal	EC_lymph	MET	2.13369744324116e-07	0.603903809172561	0.037	0.021	0.00385815171686867
Mesenchymal	EC_lymph	NSD2	2.16700731976027e-07	0.930791119095787	0.039	0.023	0.00391838263559053
Mesenchymal	EC_lymph	BLMH	2.17382301130648e-07	0.771198636375526	0.059	0.038	0.00393070676904437
Mesenchymal	EC_lymph	MT-ND1	2.1871810951368e-07	0.839753597024645	0.061	0.04	0.00395486085622636
Mesenchymal	EC_lymph	SEMA6D	2.24842978535803e-07	0.689819966865512	0.045	0.027	0.00406561073788439
Mesenchymal	EC_lymph	HDAC4	2.26434281962035e-07	0.590749350370303	0.085	0.059	0.00409438468643752
Mesenchymal	EC_lymph	CTPS2	2.27921993884309e-07	0.775531525845014	0.057	0.037	0.00412128549341608
Mesenchymal	EC_lymph	CCT4	2.28704327341566e-07	0.812182593467542	0.038	0.022	0.0041354316469902
Mesenchymal	EC_lymph	MYL12B	2.30979932378339e-07	1.25089307555444	0.021	0.01	0.00417657913726512
Mesenchymal	EC_lymph	RFC1	2.35539870756473e-07	0.855855734022968	0.05	0.031	0.00425903194301854
Mesenchymal	EC_lymph	USP1	2.45220535667981e-07	0.743093526207565	0.065	0.043	0.00443407772594844
Mesenchymal	EC_lymph	RWDD1	2.52889026611028e-07	0.775869866526289	0.06	0.039	0.00457273937918061
Mesenchymal	EC_lymph	TACSTD2	2.53370096922641e-07	0.903907037427936	0.048	0.029	0.0045814380925552
Mesenchymal	EC_lymph	ZNF514	2.55457515365139e-07	0.633239593901885	0.076	0.052	0.00461918279283244
Mesenchymal	EC_lymph	MRAS	2.56760513703998e-07	0.864906033808839	0.045	0.027	0.00464274360879569
Mesenchymal	EC_lymph	ALDH5A1	2.65623808123845e-07	1.21156406294859	0.02	0.009	0.00480300969849537
Mesenchymal	EC_lymph	C18orf54	2.67822272353494e-07	1.04340405539418	0.024	0.012	0.00484276232869588
Mesenchymal	EC_lymph	UBL7	2.73848368780588e-07	0.780235002430948	0.046	0.028	0.0049517262042906
Mesenchymal	EC_lymph	VAC14	2.74983720042619e-07	0.780324665805009	0.06	0.039	0.00497225562581064
Mesenchymal	EC_lymph	ENOX2	2.75642834110063e-07	1.17449857056744	0.02	0.009	0.00498417372637816
Mesenchymal	EC_lymph	TCF7L1	2.77376917775398e-07	0.726279171999887	0.064	0.042	0.00501552942721474
Mesenchymal	EC_lymph	MYO19	2.79720453092987e-07	0.583551257872758	0.1	0.072	0.00505790523282739
Mesenchymal	EC_lymph	LGALS3	2.84307477392511e-07	0.611720207215737	0.115	0.086	0.00514084780621138
Mesenchymal	EC_lymph	NFYC	2.89839517164844e-07	0.662119358591047	0.07	0.047	0.00524087814937472
Mesenchymal	EC_lymph	GMPS	2.91416890897732e-07	0.725689876210457	0.042	0.025	0.00526940022121279
Mesenchymal	EC_lymph	NDUFA8	3.00654805592804e-07	0.900661401836909	0.036	0.02	0.00543644019472908
Mesenchymal	EC_lymph	RNASEK	3.13204950220174e-07	0.701396268652169	0.062	0.041	0.00566337190988119
Mesenchymal	EC_lymph	CDV3	3.13506784618647e-07	0.740826549582408	0.049	0.03	0.00566882967947437
Mesenchymal	EC_lymph	SHOC2	3.16576296587585e-07	0.530029200109619	0.103	0.075	0.00572433259489671
Mesenchymal	EC_lymph	SMC2	3.29998631716497e-07	1.04738672120238	0.023	0.011	0.00596703525869769
Mesenchymal	EC_lymph	RNF6	3.35889097470659e-07	0.922998505314778	0.033	0.019	0.00607354666046446
Mesenchymal	EC_lymph	TTC27	3.44137783073245e-07	0.568205062113619	0.086	0.061	0.00622269939353041
Mesenchymal	EC_lymph	CETN2	3.44177024871579e-07	0.882778603142592	0.023	0.011	0.0062234089637279
Mesenchymal	EC_lymph	PRRG2	3.51201306847818e-07	1.3465864119228	0.01	0.003	0.00635042203042224
Mesenchymal	EC_lymph	PDP1	3.54167758677276e-07	0.966818657371751	0.04	0.024	0.0064040614124025
Mesenchymal	EC_lymph	FDPS	3.56141709121774e-07	0.670957931134561	0.058	0.038	0.00643975438433991
Mesenchymal	EC_lymph	FAM49A	3.65973474383001e-07	0.708222982694022	0.065	0.043	0.00661753236379343
Mesenchymal	EC_lymph	YPEL2	3.78932283149416e-07	0.559864492703051	0.084	0.059	0.00685185354390774
Mesenchymal	EC_lymph	ZFP62	3.84286458015934e-07	0.628535906166775	0.071	0.048	0.00694866773384413
Mesenchymal	EC_lymph	LRMP	3.8653523601877e-07	1.39627128647334	0.015	0.006	0.0069893301376914
Mesenchymal	EC_lymph	MGA	4.00700891810459e-07	0.646453369585438	0.069	0.046	0.00724547352571673
Mesenchymal	EC_lymph	RNF111	4.09247502715047e-07	0.663095936083026	0.071	0.048	0.00740001334409347
Mesenchymal	EC_lymph	JOSD1	4.16705351799155e-07	0.577918845858146	0.097	0.07	0.00753486617123232
Mesenchymal	EC_lymph	DYNLRB1	4.36091636340506e-07	0.526329411333173	0.095	0.068	0.00788540896830903
Mesenchymal	EC_lymph	VPS4B	4.36318606715814e-07	0.550268742321592	0.109	0.081	0.00788951304663534
Mesenchymal	EC_lymph	HIC1	4.37036318737835e-07	0.560755392252296	0.115	0.086	0.00790249071541753
Mesenchymal	EC_lymph	SESTD1	4.49361147052888e-07	0.644389689653308	0.083	0.058	0.00812534826101032
Mesenchymal	EC_lymph	ANGEL2	4.49869947597915e-07	0.855557131277101	0.044	0.026	0.0081345483924655
Mesenchymal	EC_lymph	PDGFD	4.53045126213512e-07	0.811384466318996	0.034	0.019	0.00819196197219272
Mesenchymal	EC_lymph	SRI	4.79248931974527e-07	0.617844714578985	0.054	0.035	0.00866577918796339
Mesenchymal	EC_lymph	UBE2E1	4.88345342968276e-07	0.681140106383556	0.063	0.042	0.00883026049155237
Mesenchymal	EC_lymph	TUBB2A	4.9003068995779e-07	1.21070328938631	0.03	0.016	0.00886073493581675
Mesenchymal	EC_lymph	MARCH8	4.92117308975184e-07	0.682854463059154	0.047	0.029	0.00889846518088928
Mesenchymal	EC_lymph	NOP10	4.96375456544885e-07	1.05592380971306	0.018	0.008	0.00897546100524461
Mesenchymal	EC_lymph	NFKB1	5.14566127370609e-07	0.572817613043868	0.084	0.059	0.00930438471511536
Mesenchymal	EC_lymph	SPIN4	5.17493775134032e-07	0.592527191962453	0.07	0.047	0.00935732244197356
Mesenchymal	EC_lymph	SLC25A51	5.19031502984546e-07	1.06943608547487	0.022	0.011	0.00938512763696656
Mesenchymal	EC_lymph	ZUP1	5.27102403617106e-07	0.643680475430338	0.034	0.019	0.0095310656622045
Mesenchymal	EC_lymph	FAM117A	5.36602913122764e-07	0.861588297023714	0.03	0.016	0.00970285387508581
Mesenchymal	EC_lymph	NUP50	5.61296594130273e-07	0.733071287061833	0.065	0.043	0.0101493650150636
Mesenchymal	EC_lymph	HERC4	5.65797065944676e-07	0.522808706490116	0.121	0.091	0.0102307425464116
Mesenchymal	EC_lymph	UGP2	5.75115281067994e-07	0.591954588640593	0.058	0.038	0.0103992345122715
Mesenchymal	EC_lymph	TSNAX	6.03894896433999e-07	0.588008288602592	0.056	0.036	0.0109196275173196
Mesenchymal	EC_lymph	ZCRB1	6.18975945726981e-07	0.658389149281871	0.049	0.031	0.0111923230506353
Mesenchymal	EC_lymph	BUD31	6.85844466660273e-07	0.573543588656492	0.074	0.051	0.0124014396461511
Mesenchymal	EC_lymph	ANKS1B	7.11438234468613e-07	1.06764398468941	0.023	0.011	0.0128642261556615
Mesenchymal	EC_lymph	SPRYD4	7.18249523450478e-07	0.820162217509044	0.041	0.024	0.0129873878830315
Mesenchymal	EC_lymph	CRIP1	7.32714480983623e-07	0.648418653860198	0.106	0.079	0.0132489432451459
Mesenchymal	EC_lymph	ZNF620	7.33142250923526e-07	1.10670130596583	0.02	0.009	0.0132566781811992
Mesenchymal	EC_lymph	EXTL3	7.33447222243239e-07	0.850661991231757	0.044	0.027	0.0132621926726023
Mesenchymal	EC_lymph	ZNF600	7.60137159024166e-07	1.08647608684369	0.024	0.013	0.013744800109475
Mesenchymal	EC_lymph	BTD	7.69550764587698e-07	0.794308661855648	0.044	0.027	0.0139150169252748
Mesenchymal	EC_lymph	ASXL2	7.85100631518568e-07	0.838984413229716	0.054	0.035	0.0141961896191188
Mesenchymal	EC_lymph	ANKRD36	8.16868638869896e-07	0.946900135312693	0.033	0.019	0.0147706187280455
Mesenchymal	EC_lymph	PNKD	8.26491868861527e-07	0.804428005132905	0.047	0.029	0.0149446259727541
Mesenchymal	EC_lymph	COX5B	8.30255124669459e-07	1.32583298671113	0.018	0.009	0.0150126731642732
Mesenchymal	EC_lymph	ADNP	8.32995446898656e-07	0.697211375867572	0.066	0.044	0.0150622236708215
Mesenchymal	EC_lymph	GNPTAB	8.36629874617975e-07	0.838455946064343	0.056	0.037	0.0151279413928422
Mesenchymal	EC_lymph	ERP44	8.5074115691265e-07	0.55200779748887	0.093	0.067	0.0153831015992945
Mesenchymal	EC_lymph	MTFP1	8.51065001828587e-07	1.43819803387768	0.014	0.006	0.0153889573630645
Mesenchymal	EC_lymph	CAPNS1	8.59039392267318e-07	0.557018807832287	0.084	0.059	0.0155331502909776
Mesenchymal	EC_lymph	DCAF17	8.64769200982956e-07	0.60417602719038	0.049	0.031	0.0156367566921738
Mesenchymal	EC_lymph	VPS39	8.64952833714769e-07	0.544986445691307	0.118	0.09	0.0156400771392305
Mesenchymal	EC_lymph	SEL1L3	8.73329598897779e-07	0.523487926422638	0.06	0.039	0.0157915458072696
Mesenchymal	EC_lymph	ANKRD26	8.79246183113678e-07	0.619647417783094	0.095	0.069	0.0158985294830615
Mesenchymal	EC_lymph	SMG7	8.91547428841997e-07	0.900933193660228	0.032	0.018	0.016120960608321
Mesenchymal	EC_lymph	SMARCA1	9.13696935274488e-07	0.501930957513293	0.088	0.063	0.0165214679836333
Mesenchymal	EC_lymph	SP2	9.19747059522677e-07	0.587127500423661	0.069	0.047	0.016630866330289
Mesenchymal	EC_lymph	CMC2	9.29967738232006e-07	0.794556958854304	0.041	0.025	0.0168156766427111
Mesenchymal	EC_lymph	PTBP3	9.8056353840173e-07	0.675840532180084	0.073	0.051	0.0177305499013801
Mesenchymal	EC_lymph	DPH6	9.89930711810432e-07	0.507035427942165	0.1	0.073	0.0178999271309562
Mesenchymal	EC_lymph	SMIM19	9.94944265321735e-07	0.829288576529742	0.052	0.033	0.0179905822055476
Mesenchymal	EC_lymph	OAS1	1.02950183230699e-06	0.586981137989256	0.071	0.049	0.0186154521317751
Mesenchymal	EC_lymph	NMNAT1	1.03805242636142e-06	0.752167930869935	0.029	0.016	0.0187700639734672
Mesenchymal	EC_lymph	LSM4	1.05463061085932e-06	0.716667875181801	0.049	0.031	0.0190698307055583
Mesenchymal	EC_lymph	TMEM67	1.07415264733154e-06	0.752445579089644	0.049	0.031	0.019422828169049
Mesenchymal	EC_lymph	PRMT2	1.11412556243484e-06	0.50967283797818	0.118	0.089	0.0201456184199467
Mesenchymal	EC_lymph	LRGUK	1.1294808878297e-06	1.21445095859112	0.014	0.006	0.0204232734137366
Mesenchymal	EC_lymph	DNAAF2	1.14072194781285e-06	1.17299184804997	0.026	0.014	0.020626534260352
Mesenchymal	EC_lymph	SMARCC1	1.21464464669189e-06	0.528768506552153	0.087	0.063	0.0219632045014827
Mesenchymal	EC_lymph	SNX6	1.23486655982201e-06	0.507703967904264	0.114	0.086	0.0223288571347016
Mesenchymal	EC_lymph	PPP2R5D	1.248102892328e-06	0.580608428548459	0.069	0.048	0.022568196499075
Mesenchymal	EC_lymph	ATXN7L3B	1.28113787548673e-06	0.643482799692888	0.07	0.048	0.0231655350645511
Mesenchymal	EC_lymph	FASTKD1	1.30834762978218e-06	0.814025168970294	0.033	0.019	0.0236575418417214
Mesenchymal	EC_lymph	RFK	1.31761090544489e-06	0.935124867877585	0.021	0.01	0.0238250403922546
Mesenchymal	EC_lymph	RTCA	1.35585774050968e-06	0.536082528526592	0.08	0.057	0.0245166196638961
Mesenchymal	EC_lymph	TIGD5	1.36549088332657e-06	0.860226781295357	0.038	0.023	0.024690806152311
Mesenchymal	EC_lymph	SGCE	1.36955662261302e-06	0.595871865872212	0.055	0.036	0.0247643228500887
Mesenchymal	EC_lymph	ZNF678	1.39750573943267e-06	0.781165907480096	0.031	0.017	0.0252696987804216
Mesenchymal	EC_lymph	PATL1	1.44349909147361e-06	0.6989771352052	0.048	0.03	0.0261013505720258
Mesenchymal	EC_lymph	RNF5	1.46156993485907e-06	0.852102710031168	0.048	0.031	0.0264281075621216
Mesenchymal	EC_lymph	TERF1	1.48850191717503e-06	0.752768255095403	0.051	0.033	0.0269150916663589
Mesenchymal	EC_lymph	WDR53	1.50767712152458e-06	0.835800073850124	0.028	0.016	0.0272618177114074
Mesenchymal	EC_lymph	ZNF85	1.52704625488498e-06	1.05896312216602	0.023	0.012	0.0276120503808301
Mesenchymal	EC_lymph	MAPRE3	1.56312484541277e-06	0.59061909483704	0.064	0.043	0.0282644234547537
Mesenchymal	EC_lymph	GSS	1.56515606246361e-06	0.628737716621498	0.066	0.045	0.028301151921467
Mesenchymal	EC_lymph	SCAND1	1.602408716177e-06	0.954650530750207	0.038	0.023	0.0289747544059125
Mesenchymal	EC_lymph	RRP12	1.60622833057407e-06	0.857552746849337	0.069	0.048	0.0290438206734404
Mesenchymal	EC_lymph	VGLL4	1.63937928598942e-06	0.621105586343732	0.076	0.053	0.0296432562492607
Mesenchymal	EC_lymph	LZTFL1	1.64346974028044e-06	1.0002129451825	0.032	0.019	0.0297172198437509
Mesenchymal	EC_lymph	ZNF449	1.6560596186472e-06	0.79273848573717	0.035	0.02	0.0299448700243787
Mesenchymal	EC_lymph	PINLYP	1.66924027038286e-06	1.17871035522866	0.016	0.007	0.030183202569063
Mesenchymal	EC_lymph	TFDP1	1.71585981195973e-06	0.946487189670621	0.035	0.021	0.0310261771198559
Mesenchymal	EC_lymph	CMAS	1.83458855777976e-06	0.848033468462139	0.042	0.026	0.0331730303017736
Mesenchymal	EC_lymph	ZC3H8	1.84429487023743e-06	0.756047862296064	0.04	0.024	0.0333485398436332
Mesenchymal	EC_lymph	CCDC112	1.97343481128762e-06	0.95054320222435	0.021	0.01	0.0356836482577027
Mesenchymal	EC_lymph	ELP6	1.98943918319682e-06	0.647447485150121	0.053	0.034	0.0359730393105649
Mesenchymal	EC_lymph	DNAJC5	2.11565286086745e-06	0.554023271890362	0.094	0.07	0.0382552350302053
Mesenchymal	EC_lymph	DNAJC3	2.14713411350639e-06	0.584111341212376	0.081	0.058	0.0388244790404225
Mesenchymal	EC_lymph	ALOX5	2.15062941329561e-06	1.18844558448292	0.019	0.009	0.0388876810512113
Mesenchymal	EC_lymph	ATP5ME	2.17147963533861e-06	0.570541463456758	0.076	0.054	0.0392646947661927
Mesenchymal	EC_lymph	NAA38	2.17210352748473e-06	0.642816429278788	0.077	0.054	0.0392759759839788
Mesenchymal	EC_lymph	EBAG9	2.18840698971677e-06	0.699945507510825	0.052	0.034	0.0395707751880587
Mesenchymal	EC_lymph	SEPSECS	2.20298719281416e-06	0.630411253262842	0.051	0.033	0.0398344144204656
Mesenchymal	EC_lymph	SOCS5	2.20816510296976e-06	0.568708447753296	0.069	0.048	0.0399280413918992
Mesenchymal	EC_lymph	ATP2B1	2.22080452267316e-06	0.534164028922482	0.059	0.039	0.0401565873789761
Mesenchymal	EC_lymph	ARSB	2.40466489196809e-06	0.677830433715554	0.045	0.028	0.043481150576567
Mesenchymal	EC_lymph	SNAPC5	2.41965627738165e-06	0.816576448988369	0.035	0.02	0.0437522248076151
Mesenchymal	EC_lymph	HSPH1	2.45528978230072e-06	0.716812430333378	0.05	0.033	0.0443965498435617
Mesenchymal	EC_lymph	OXR1	2.4560558026964e-06	0.691433441830701	0.061	0.041	0.0444104010243563
Mesenchymal	EC_lymph	PRDM5	2.48615389384047e-06	0.58880172892876	0.08	0.057	0.0449546347084235
Mesenchymal	EC_lymph	PRORP	2.53568810137993e-06	0.589483877741997	0.037	0.022	0.0458503122491519
Mesenchymal	EC_lymph	ZNF625	2.57389098903272e-06	0.720254780132145	0.038	0.023	0.0465410968636897
Mesenchymal	EC_lymph	MON1B	2.59770437970622e-06	0.606251336741758	0.062	0.042	0.0469716905938479
Mesenchymal	EC_lymph	SNAI2	2.60112644807329e-06	0.505679465157355	0.078	0.055	0.0470335684340613
Mesenchymal	EC_lymph	DHX32	2.61572143002056e-06	0.752958599285177	0.039	0.024	0.0472974748976318
Mesenchymal	EC_lymph	ACP2	2.64888474879961e-06	0.501370726305067	0.062	0.042	0.0478971340277945
Mesenchymal	EC_lymph	KIAA0232	2.6822774618237e-06	0.647719806065981	0.063	0.043	0.0485009410646962
Mesenchymal	EC_lymph	DKC1	2.76168249138239e-06	0.80157333920637	0.044	0.028	0.0499367428091764
Mesenchymal	EC_lymph	ZC3H3	2.92952100013135e-06	0.588658028271525	0.091	0.067	0.0529715987243752
Mesenchymal	EC_lymph	ABCD4	2.93680989641404e-06	0.583154377737064	0.059	0.04	0.0531033965469587
Mesenchymal	EC_lymph	TMEM242	3.0504741344684e-06	0.628467500088726	0.064	0.044	0.0551586732994577
Mesenchymal	EC_lymph	TXNDC9	3.07681185649784e-06	0.846603157091736	0.03	0.017	0.0556349119891939
Mesenchymal	EC_lymph	KIF2A	3.08005341906204e-06	0.745850682391113	0.038	0.023	0.0556935259234797
Mesenchymal	EC_lymph	DHRS7	3.168512314531e-06	0.892772656816343	0.04	0.025	0.0572930396713495
Mesenchymal	EC_lymph	FAM32A	3.16853372492875e-06	0.587353054968652	0.058	0.039	0.0572934268141616
Mesenchymal	EC_lymph	CEP112	3.18903557102545e-06	0.630750218340218	0.056	0.038	0.0576641411952822
Mesenchymal	EC_lymph	C9orf16	3.29237075498123e-06	0.876408624549532	0.034	0.02	0.0595326479915707
Mesenchymal	EC_lymph	MAP7D3	3.29976440780698e-06	0.534849478246453	0.055	0.036	0.0596663400219659
Mesenchymal	EC_lymph	MCTS1	3.44892333937856e-06	0.886775429568882	0.04	0.025	0.062363431822643
Mesenchymal	EC_lymph	ZNF138	3.49322153969069e-06	0.701169510519094	0.034	0.02	0.063164431880687
Mesenchymal	EC_lymph	LSP1	3.54082139818807e-06	0.64721534371932	0.04	0.025	0.0640251325220367
Mesenchymal	EC_lymph	KIF21A	3.57881886782835e-06	1.3598810875156	0.012	0.005	0.0647122027680723
Mesenchymal	EC_lymph	CCT2	3.593325408447e-06	0.855439393177117	0.04	0.025	0.0649745100355387
Mesenchymal	EC_lymph	CAPS	3.6209059485308e-06	0.696098685235236	0.071	0.05	0.065473221361334
Mesenchymal	EC_lymph	HACD2	3.65895974915864e-06	0.807334663267731	0.039	0.024	0.0661613101842866
Mesenchymal	EC_lymph	ZNF45	3.70364888936843e-06	1.26978262776261	0.021	0.011	0.06696937921756
Mesenchymal	EC_lymph	DPEP2	3.71370289659659e-06	0.754526581109736	0.035	0.02	0.0671511757762596
Mesenchymal	EC_lymph	DCTN6	3.72997933042172e-06	0.507723762992094	0.076	0.054	0.0674454862526856
Mesenchymal	EC_lymph	ZIK1	3.73204495143228e-06	0.97636615989635	0.019	0.009	0.0674828368117986
Mesenchymal	EC_lymph	REEP5	3.73652532702255e-06	0.50972193778066	0.105	0.08	0.0675638509632218
Mesenchymal	EC_lymph	FBXO3	3.75683755165245e-06	0.554563065076891	0.073	0.051	0.0679311366089796
Mesenchymal	EC_lymph	PIGN	3.93210987551953e-06	0.577672371916275	0.057	0.038	0.0711004107691441
Mesenchymal	EC_lymph	KANK1	4.0069892588431e-06	0.699951586554434	0.059	0.04	0.0724543797784009
Mesenchymal	EC_lymph	FANCM	4.01107230253095e-06	0.869776975103994	0.028	0.016	0.0725282093743647
Mesenchymal	EC_lymph	FNTB	4.04606458083176e-06	0.736460260336256	0.033	0.02	0.0731609397505998
Mesenchymal	EC_lymph	DNASE2	4.13571456271125e-06	0.792507940881561	0.043	0.027	0.0747819907229449
Mesenchymal	EC_lymph	DPY19L1	4.14896716997993e-06	0.646160929656344	0.05	0.032	0.0750216243675771
Mesenchymal	EC_lymph	SAP30	4.1818386928347e-06	0.537647394041721	0.06	0.041	0.075616007243837
Mesenchymal	EC_lymph	NFIA	4.24557638520178e-06	0.522278671837797	0.126	0.099	0.0767685121972186
Mesenchymal	EC_lymph	PLEKHF2	4.27222022859483e-06	0.694452025517317	0.055	0.036	0.0772502861734517
Mesenchymal	EC_lymph	NDUFB10	4.36319926132476e-06	0.64717573222516	0.053	0.035	0.0788953690432744
Mesenchymal	EC_lymph	SIAE	4.46791626702281e-06	0.715426393439727	0.044	0.028	0.0807888619403064
Mesenchymal	EC_lymph	PIK3CD	4.4850218099406e-06	0.633338818026895	0.038	0.024	0.0810981643673459
Mesenchymal	EC_lymph	FAN1	4.50354628460243e-06	0.797034764400048	0.04	0.025	0.0814331239181811
Mesenchymal	EC_lymph	RDH16	4.52635195913233e-06	1.24717673948745	0.011	0.004	0.0818454961250307
Mesenchymal	EC_lymph	SEC61A1	4.56983066266726e-06	0.614105977298632	0.094	0.07	0.0826316780423493
Mesenchymal	EC_lymph	TMEM134	4.72841546676923e-06	0.730628901129501	0.059	0.04	0.0854992084701213
Mesenchymal	EC_lymph	COX10	4.7969566441572e-06	0.820844668409131	0.046	0.03	0.0867385700396506
Mesenchymal	EC_lymph	RAB15	4.99486603118232e-06	0.794375648084469	0.024	0.013	0.0903171675758387
Mesenchymal	EC_lymph	CASTOR3	5.05737895382173e-06	0.755598477314255	0.043	0.027	0.0914475262430045
Mesenchymal	EC_lymph	COX6C	5.06463097642927e-06	0.898267439295927	0.041	0.025	0.0915786573157941
Mesenchymal	EC_lymph	UBAP1L	5.10934615351322e-06	0.882064768217534	0.037	0.022	0.092387197147826
Mesenchymal	EC_lymph	GPIHBP1	5.31961351277254e-06	0.545184912926693	0.059	0.04	0.0961892515379531
Mesenchymal	EC_lymph	CHID1	5.58515623791125e-06	0.5412641828692	0.113	0.087	0.100990795093911
Mesenchymal	EC_lymph	NDUFAB1	5.59397821932166e-06	0.50550368454052	0.049	0.032	0.101150314161774
Mesenchymal	EC_lymph	TMEM70	5.66611325417311e-06	0.874076616277382	0.024	0.013	0.102454659861958
Mesenchymal	EC_lymph	EXOC8	5.79426519270271e-06	0.880342879690016	0.037	0.023	0.10477190321445
Mesenchymal	EC_lymph	PIK3C3	5.86656867878764e-06	0.635346990221205	0.063	0.043	0.106079294849838
Mesenchymal	EC_lymph	TMEM126B	5.96111538120453e-06	0.889309157103242	0.04	0.025	0.10778888832294
Mesenchymal	EC_lymph	FGD6	6.08168689063656e-06	0.530673693398685	0.066	0.046	0.10996906235649
Mesenchymal	EC_lymph	TWF1	6.22728496624694e-06	0.944930725372442	0.029	0.017	0.112601766759677
Mesenchymal	EC_lymph	LIMD2	6.33351923123158e-06	0.567791604713854	0.058	0.039	0.114522694739129
Mesenchymal	EC_lymph	RAP2C	6.34853615489625e-06	0.621512128542427	0.057	0.039	0.114794230752834
Mesenchymal	EC_lymph	RDH14	6.72538869961938e-06	0.730155173975701	0.056	0.038	0.121608478466518
Mesenchymal	EC_lymph	PLAAT4	6.93270561638017e-06	0.792073615602052	0.054	0.036	0.125357182955386
Mesenchymal	EC_lymph	PDIA6	7.2488465784453e-06	0.587620428781171	0.059	0.04	0.131073643831448
Mesenchymal	EC_lymph	SNX7	7.25384281289713e-06	1.34340089505146	0.017	0.008	0.131163985742806
Mesenchymal	EC_lymph	ZNF112	7.37124707464409e-06	1.18436088518664	0.017	0.008	0.133286889603714
Mesenchymal	EC_lymph	KCNMB3	7.47749906113231e-06	0.719757747440366	0.028	0.016	0.135208138023394
Mesenchymal	EC_lymph	PMS1	7.70946752222266e-06	0.602839188087662	0.062	0.043	0.13940259173683
Mesenchymal	EC_lymph	DCUN1D5	7.78342236593632e-06	0.535858861493138	0.035	0.021	0.140739843220861
Mesenchymal	EC_lymph	ZNF224	7.79255194187129e-06	0.564746982525529	0.086	0.063	0.140904924212917
Mesenchymal	EC_lymph	TOMM5	7.81523290889375e-06	0.621042148456922	0.047	0.031	0.141315041458617
Mesenchymal	EC_lymph	ZBTB10	7.84670060531961e-06	0.510467198368367	0.083	0.061	0.141884040345389
Mesenchymal	EC_lymph	DSCAML1	8.01969718951224e-06	0.939072670190788	0.018	0.009	0.14501216458076
Mesenchymal	EC_lymph	ANO9	8.21477828040373e-06	2.08792420297239	0.01	0.004	0.14853962086626
Mesenchymal	EC_lymph	STIL	8.25833832367563e-06	1.3611608503143	0.01	0.004	0.149327273568703
Mesenchymal	EC_lymph	E2F6	8.2886850378948e-06	0.779519532050688	0.037	0.023	0.149876002855214
Mesenchymal	EC_lymph	THAP1	8.30866430100566e-06	1.08405003399035	0.021	0.011	0.150237267890784
Mesenchymal	EC_lymph	SAT2	8.34280080406191e-06	0.531124720856611	0.092	0.068	0.150854524139048
Mesenchymal	EC_lymph	ENO1	8.42454869506586e-06	0.543938159109386	0.069	0.049	0.152332689504181
Mesenchymal	EC_lymph	RCE1	8.47356711622913e-06	0.910113550370223	0.028	0.016	0.153219040595655
Mesenchymal	EC_lymph	UFC1	8.6697676561511e-06	0.575671245702129	0.054	0.036	0.156766738758524
Mesenchymal	EC_lymph	PPT1	8.97914554748456e-06	0.708385397344725	0.059	0.041	0.162360909789616
Mesenchymal	EC_lymph	LACTB2	9.35533798697599e-06	0.893732834843453	0.03	0.018	0.1691632214805
Mesenchymal	EC_lymph	CTBS	9.51325774931234e-06	0.695639560153904	0.059	0.04	0.172018726623066
Mesenchymal	EC_lymph	NDUFA2	9.51774531382748e-06	0.59006111368011	0.056	0.038	0.172099870764628
Mesenchymal	EC_lymph	HMGCR	9.51880660423572e-06	0.975907172643607	0.035	0.021	0.17211906101779
Mesenchymal	EC_lymph	CKLF	9.61072482077829e-06	0.584334289488278	0.059	0.04	0.173781126209313
Mesenchymal	EC_lymph	NDUFA1	9.68630676487361e-06	0.679273605739727	0.047	0.031	0.175147798922445
Mesenchymal	EC_lymph	MARCH9	9.79851884357205e-06	0.76767950133588	0.04	0.025	0.17717681772947
Mesenchymal	EC_lymph	ALG6	9.8843239966314e-06	0.796155475152208	0.037	0.023	0.178728346507089
Mesenchymal	EC_lymph	PBXIP1	9.99014311467507e-06	0.617027370613765	0.071	0.051	0.180641767799555
Mesenchymal	EC_lymph	HPS6	9.99273101696966e-06	0.706986134199636	0.031	0.018	0.180688562248845
Mesenchymal	EC_lymph	RNF112	1.00165482697541e-05	0.680606075662948	0.051	0.034	0.181119225813694
Mesenchymal	EC_lymph	WDR54	1.00300936610995e-05	1.14352725919528	0.017	0.008	0.181364153580002
Mesenchymal	EC_lymph	PURB	1.00565948686387e-05	0.541756734430269	0.096	0.072	0.181843348414725
Mesenchymal	EC_lymph	GPRIN3	1.00747325812921e-05	1.74772579579578	0.01	0.004	0.182171314534924
Mesenchymal	EC_lymph	STRBP	1.01782362853671e-05	0.953495170862768	0.032	0.019	0.184042868512008
Mesenchymal	EC_lymph	ZNF354A	1.02186198359046e-05	0.853769957081467	0.03	0.017	0.184773083872826
Mesenchymal	EC_lymph	GATB	1.02432348372621e-05	0.867899898228296	0.031	0.018	0.185218172327373
Mesenchymal	EC_lymph	APC	1.02920499285902e-05	0.504491500580676	0.068	0.048	0.186100846808767
Mesenchymal	EC_lymph	NRM	1.03281765739201e-05	1.14294089636792	0.016	0.008	0.186754088809624
Mesenchymal	EC_lymph	FAR2	1.04213307236404e-05	0.707392846262912	0.03	0.017	0.188438502144865
Mesenchymal	EC_lymph	MAPK9	1.04819779734628e-05	0.631388469090147	0.063	0.044	0.189535125716154
Mesenchymal	EC_lymph	CCDC88C	1.06402094371204e-05	0.510961367554576	0.055	0.037	0.19239626704201
Mesenchymal	EC_lymph	CIDEB	1.1424671401662e-05	0.869247335084171	0.028	0.016	0.206580908284853
Mesenchymal	EC_lymph	CDYL2	1.18722849621146e-05	0.536938170657412	0.034	0.02	0.214674656684957
Mesenchymal	EC_lymph	WASF3	1.20405439593253e-05	0.660695165050959	0.047	0.031	0.217717115872521
Mesenchymal	EC_lymph	CEP290	1.20503981251974e-05	0.6795594167935	0.042	0.027	0.21789529889982
Mesenchymal	EC_lymph	MEX3C	1.22467726159246e-05	0.862733389825698	0.038	0.024	0.221446142441149
Mesenchymal	EC_lymph	ZNF577	1.23098046420589e-05	0.696571251533508	0.035	0.022	0.222585887537709
Mesenchymal	EC_lymph	NANP	1.29534255120024e-05	1.13581542996312	0.012	0.005	0.234223840108027
Mesenchymal	EC_lymph	CLN8	1.33662162138388e-05	0.528673292868769	0.075	0.054	0.241687921578633
Mesenchymal	EC_lymph	TMEM51	1.33770709516035e-05	0.819824882630742	0.041	0.026	0.241884196946895
Mesenchymal	EC_lymph	HMCES	1.36290062499915e-05	0.61892227913777	0.062	0.043	0.246439691012347
Mesenchymal	EC_lymph	ZNF282	1.36456630894478e-05	0.598372544740784	0.086	0.064	0.246740879983395
Mesenchymal	EC_lymph	ANKRD13A	1.39642559644235e-05	0.581278849657526	0.064	0.045	0.252501676348705
Mesenchymal	EC_lymph	TGFB1	1.39806384559764e-05	0.777256609401483	0.048	0.032	0.252797904560965
Mesenchymal	EC_lymph	CDYL	1.40285659253163e-05	0.750016442670556	0.046	0.03	0.25366452906157
Mesenchymal	EC_lymph	ZNF595	1.40657002891022e-05	0.651388229083166	0.064	0.045	0.254335992627546
Mesenchymal	EC_lymph	COQ10A	1.41199672997332e-05	1.07951122206837	0.021	0.011	0.255317248713776
Mesenchymal	EC_lymph	SNRPB2	1.41827008475541e-05	0.684097346147235	0.039	0.025	0.256451596725473
Mesenchymal	EC_lymph	ATP5MGL	1.42239053077582e-05	1.3990035737141	0.011	0.005	0.257196655774883
Mesenchymal	EC_lymph	ORC4	1.42532567269775e-05	0.593478799348318	0.057	0.039	0.257727388137208
Mesenchymal	EC_lymph	AP1S2	1.42828984971606e-05	0.607702616028474	0.042	0.027	0.258263370625659
Mesenchymal	EC_lymph	NHP2	1.43338027644481e-05	0.723124348877276	0.043	0.028	0.25918382158675
Mesenchymal	EC_lymph	CBR4	1.45412720661336e-05	0.772402056794902	0.048	0.032	0.262935281499828
Mesenchymal	EC_lymph	MAP1LC3B	1.45688901024389e-05	0.547558544366206	0.083	0.062	0.2634346708323
Mesenchymal	EC_lymph	GOLGA8M	1.46078889541578e-05	1.06585069817545	0.014	0.007	0.264139848069082
Mesenchymal	EC_lymph	GNGT2	1.47203281267351e-05	0.919351639482716	0.015	0.007	0.266172973187623
Mesenchymal	EC_lymph	PIBF1	1.49966961134947e-05	0.571950001930163	0.063	0.045	0.271170259124211
Mesenchymal	EC_lymph	UTP25	1.50268750168209e-05	0.923337925131206	0.035	0.022	0.271715954054156
Mesenchymal	EC_lymph	MTRF1	1.50537599090511e-05	0.90235550354281	0.037	0.023	0.272202086675462
Mesenchymal	EC_lymph	EEF1E1	1.52100595700634e-05	1.24125433743693	0.014	0.006	0.275028297145886
Mesenchymal	EC_lymph	DHX16	1.5273739229945e-05	0.549249164055833	0.077	0.056	0.276179752755866
Mesenchymal	EC_lymph	FOXJ3	1.57036245973145e-05	0.549478103455564	0.074	0.053	0.28395293996864
Mesenchymal	EC_lymph	SENP7	1.63094912173512e-05	0.540921502123045	0.08	0.059	0.294908220192144
Mesenchymal	EC_lymph	LSM8	1.64140251561403e-05	0.555566265173442	0.067	0.048	0.296798402873328
Mesenchymal	EC_lymph	APH1B	1.69549046824658e-05	0.614804350709996	0.047	0.031	0.306578586468346
Mesenchymal	EC_lymph	HSF2	1.70865630422599e-05	0.893498243817891	0.027	0.015	0.308959232930143
Mesenchymal	EC_lymph	PGLS	1.71490771683492e-05	0.814723396000844	0.036	0.023	0.31008961335809
Mesenchymal	EC_lymph	NKAP	1.72385741369343e-05	0.715353122165877	0.038	0.024	0.311707897544046
Mesenchymal	EC_lymph	RFWD3	1.74510865680178e-05	0.86563246544903	0.028	0.017	0.315550547322898
Mesenchymal	EC_lymph	CA11	1.748461390364e-05	1.33913300416757	0.014	0.007	0.316156788605618
Mesenchymal	EC_lymph	CMTR2	1.76979514555606e-05	0.908585837480933	0.032	0.02	0.320014358219446
Mesenchymal	EC_lymph	TXNDC12	1.80725318486484e-05	0.6039333027428	0.064	0.045	0.326787520887261
Mesenchymal	EC_lymph	UBE2D2	1.814945534185e-05	0.722353018565368	0.037	0.023	0.328178451491332
Mesenchymal	EC_lymph	AGO4	1.82114973348244e-05	0.520507683078931	0.095	0.072	0.329300294808294
Mesenchymal	EC_lymph	SMIM27	1.82485971269648e-05	1.24026914657491	0.014	0.007	0.329971133249778
Mesenchymal	EC_lymph	SHQ1	1.83867328772242e-05	0.992512629172556	0.037	0.023	0.332468903885967
Mesenchymal	EC_lymph	SNAP29	1.89057456173082e-05	0.602773389041373	0.053	0.036	0.341853692252166
Mesenchymal	EC_lymph	IRAK2	1.89237110055988e-05	0.660214562777923	0.025	0.014	0.342178542403237
Mesenchymal	EC_lymph	ARPC3	1.93022814702732e-05	0.548026455904982	0.044	0.029	0.34902385354548
Mesenchymal	EC_lymph	BBS12	1.99612888151133e-05	0.944839197380268	0.012	0.005	0.360940024354879
Mesenchymal	EC_lymph	CSDE1	2.0272598043457e-05	0.610919371076285	0.073	0.053	0.366569117821789
Mesenchymal	EC_lymph	KIF21B	2.05968973004793e-05	0.907139039936698	0.024	0.014	0.372433096987267
Mesenchymal	EC_lymph	MMAA	2.11823883203011e-05	0.972701841176121	0.025	0.014	0.383019945607685
Mesenchymal	EC_lymph	SLC38A9	2.15149487834992e-05	0.738128274607858	0.048	0.032	0.389033303903233
Mesenchymal	EC_lymph	ZBTB7C	2.22313452129703e-05	1.2342737453341	0.019	0.01	0.401987184140929
Mesenchymal	EC_lymph	ZBTB45	2.23401094016385e-05	0.570241210383765	0.045	0.03	0.403953858200428
Mesenchymal	EC_lymph	GLMP	2.29979168838558e-05	0.742340239996523	0.036	0.023	0.415848333093881
Mesenchymal	EC_lymph	PUS3	2.33035864162865e-05	1.05274637429364	0.02	0.011	0.421375449579292
Mesenchymal	EC_lymph	LPIN2	2.33346505142394e-05	0.69560606430409	0.06	0.043	0.421937150598477
Mesenchymal	EC_lymph	ATP5IF1	2.41908865764594e-05	0.769347351890403	0.055	0.038	0.437419611075539
Mesenchymal	EC_lymph	WDR66	2.44343476304602e-05	0.892399644455384	0.025	0.015	0.441821873853981
Mesenchymal	EC_lymph	RAP1GAP2	2.44870956698315e-05	1.08807757766132	0.019	0.01	0.442775663901894
Mesenchymal	EC_lymph	RNF130	2.48770015646036e-05	0.549485221263987	0.075	0.055	0.449825942291161
Mesenchymal	EC_lymph	PCDH9	2.50188498260231e-05	1.5994456815113	0.014	0.006	0.45239084255415
Mesenchymal	EC_lymph	CPNE3	2.53705570607307e-05	0.575511062420359	0.069	0.049	0.458750412772132
Mesenchymal	EC_lymph	COPZ1	2.55573509583323e-05	0.876592664373301	0.037	0.023	0.462128020028565
Mesenchymal	EC_lymph	ZNF836	2.59482979044626e-05	0.976742337967842	0.027	0.016	0.469197122708492
Mesenchymal	EC_lymph	BANF1	2.59878425764171e-05	0.814093535058612	0.031	0.019	0.469912169466775
Mesenchymal	EC_lymph	ARHGAP19	2.62388179060693e-05	0.852879885383386	0.026	0.015	0.474450305377545
Mesenchymal	EC_lymph	COG1	2.69496681835404e-05	0.65938326085265	0.073	0.054	0.487303900094778
Mesenchymal	EC_lymph	SLC35C1	2.72737068142998e-05	0.99349553025326	0.022	0.012	0.493163166616169
Mesenchymal	EC_lymph	FANCG	2.75035924803762e-05	0.761563392582518	0.026	0.015	0.497319959230163
Mesenchymal	EC_lymph	BRCA1	2.76007343005386e-05	0.739112850844328	0.019	0.01	0.49907647762234
Mesenchymal	EC_lymph	DCUN1D4	2.8316901757443e-05	0.507699103120105	0.095	0.073	0.512026217578085
Mesenchymal	EC_lymph	CHRAC1	2.83770404349494e-05	0.883348201580075	0.03	0.018	0.513113645144756
Mesenchymal	EC_lymph	RXYLT1	2.93717119499123e-05	0.781460765982964	0.027	0.016	0.531099295478313
Mesenchymal	EC_lymph	STYX	2.94865018552729e-05	0.66485388847682	0.049	0.033	0.533174926547044
Mesenchymal	EC_lymph	MAP10	3.05621909088704e-05	1.08502587151692	0.012	0.006	0.552625536014194
Mesenchymal	EC_lymph	YTHDF1	3.08191228668024e-05	0.847562943003495	0.027	0.016	0.557271379677521
Mesenchymal	EC_lymph	SAMM50	3.09626778155811e-05	0.908897078412132	0.035	0.022	0.559867140261338
Mesenchymal	EC_lymph	TMEM183A	3.09694766288952e-05	0.689854255610074	0.048	0.033	0.559990076403684
Mesenchymal	EC_lymph	UCK2	3.10951385537004e-05	0.812842207803696	0.037	0.024	0.562262295328012
Mesenchymal	EC_lymph	IGBP1	3.11426478293038e-05	0.682122060800516	0.056	0.039	0.563121358049471
Mesenchymal	EC_lymph	API5	3.12517175935116e-05	0.502498217367892	0.08	0.059	0.565093557525876
Mesenchymal	EC_lymph	COX6B1	3.14490528220768e-05	0.902262685159251	0.03	0.018	0.568661773128793
Mesenchymal	EC_lymph	NUDT7	3.2807553295993e-05	0.804442043398101	0.017	0.008	0.593226178698145
Mesenchymal	EC_lymph	LYRM7	3.35827553139761e-05	0.903061150913036	0.017	0.009	0.607243381587317
Mesenchymal	EC_lymph	SLC37A1	3.57822045715312e-05	0.689376368360075	0.04	0.026	0.647013823062426
Mesenchymal	EC_lymph	OXNAD1	3.63559021293556e-05	0.669418627234023	0.041	0.027	0.657387422303008
Mesenchymal	EC_lymph	ZNF334	3.71890053009966e-05	0.745301215002144	0.018	0.01	0.67245159385262
Mesenchymal	EC_lymph	DCK	3.8649750553259e-05	0.789297182921191	0.035	0.022	0.69886478950403
Mesenchymal	EC_lymph	TMED3	3.90150673505903e-05	1.02640939155595	0.021	0.011	0.705470447833374
Mesenchymal	EC_lymph	TMEM185B	3.96728309475843e-05	0.581382497930505	0.062	0.044	0.717364129194219
Mesenchymal	EC_lymph	ARG2	4.00561864990991e-05	0.759727800000999	0.012	0.006	0.724295964276711
Mesenchymal	EC_lymph	POLD3	4.05545583351817e-05	0.727305584864156	0.042	0.028	0.733307523816756
Mesenchymal	EC_lymph	B9D2	4.07568095914613e-05	0.977514232265628	0.022	0.012	0.736964631032803
Mesenchymal	EC_lymph	SEC23IP	4.1638945684065e-05	0.583904852343587	0.066	0.048	0.752915415859263
Mesenchymal	EC_lymph	DYRK1B	4.16870903536415e-05	0.638797365926183	0.064	0.046	0.753785967774546
Mesenchymal	EC_lymph	RDH11	4.1920465428096e-05	0.688707103964458	0.062	0.045	0.758005855870832
Mesenchymal	EC_lymph	PCMT1	4.19239404827196e-05	0.605255220991921	0.064	0.046	0.758068691808537
Mesenchymal	EC_lymph	P3H1	4.39203497089953e-05	0.637949758672032	0.056	0.039	0.794167763438054
Mesenchymal	EC_lymph	ZNF142	4.51165762393142e-05	0.588588319379319	0.078	0.058	0.815797931559279
Mesenchymal	EC_lymph	TOR3A	4.70742173936158e-05	0.917284886092133	0.028	0.017	0.851195998911361
Mesenchymal	EC_lymph	NCEH1	4.78864590217807e-05	1.07799503761428	0.019	0.01	0.865882952031839
Mesenchymal	EC_lymph	CDC14B	4.92629172124095e-05	0.650890368178642	0.043	0.029	0.890772069034788
Mesenchymal	EC_lymph	MED31	4.96867397388044e-05	0.913082047896567	0.015	0.007	0.898435627957062
Mesenchymal	EC_lymph	UQCC2	5.17883472415797e-05	0.652707275162301	0.039	0.025	0.936436894822245
Mesenchymal	EC_lymph	TRDMT1	5.24564235960311e-05	0.544267423145258	0.042	0.027	0.948517051463434
Mesenchymal	EC_lymph	ERCC8	5.25449313597183e-05	0.860544480458416	0.033	0.021	0.950117448846426
Mesenchymal	EC_lymph	UBE2N	5.35167589691851e-05	0.959610113848631	0.02	0.011	0.967690035680805
Mesenchymal	EC_lymph	RCAN3	5.41275763990024e-05	1.36490034749756	0.013	0.006	0.978734836446762
Mesenchymal	EC_lymph	TMCC1	5.43064898924356e-05	0.736848027123631	0.028	0.017	0.981969950235021
Mesenchymal	EC_lymph	KRBOX4	5.59365901392593e-05	0.651000232739372	0.047	0.032	1
Mesenchymal	EC_lymph	TBC1D31	5.61643275638516e-05	1.14027262833127	0.017	0.009	1
Mesenchymal	EC_lymph	SNX3	5.74450407432202e-05	0.574852949213494	0.059	0.042	1
Mesenchymal	EC_lymph	FUNDC1	5.85890333606171e-05	1.25795377173393	0.014	0.007	1
Mesenchymal	EC_lymph	SARAF	5.95318153156205e-05	0.582090208261899	0.061	0.044	1
Mesenchymal	EC_lymph	ZNF772	5.96607360514785e-05	0.860105212699301	0.019	0.01	1
Mesenchymal	EC_lymph	NDUFS7	5.96669494797975e-05	0.606109444258464	0.059	0.042	1
Mesenchymal	EC_lymph	PAIP1	6.01418121233723e-05	1.03785775813433	0.02	0.011	1
Mesenchymal	EC_lymph	SPAST	6.17349749038832e-05	0.641461443519839	0.044	0.029	1
Mesenchymal	EC_lymph	ZBTB14	6.49366957298326e-05	0.610898224280197	0.035	0.022	1
Mesenchymal	EC_lymph	SEPHS1	6.87425230870956e-05	0.988110275183462	0.028	0.017	1
Mesenchymal	EC_lymph	SERPINI1	7.20811494722276e-05	1.25344253763848	0.01	0.004	1
Mesenchymal	EC_lymph	SLAIN1	7.31510763450448e-05	1.00838751684955	0.01	0.005	1
Mesenchymal	EC_lymph	HS2ST1	7.40880541110578e-05	0.598711869428313	0.037	0.024	1
Mesenchymal	EC_lymph	TVP23C	7.61916538526648e-05	1.05465412313232	0.018	0.01	1
Mesenchymal	EC_lymph	ZSWIM7	7.73925497482427e-05	0.644568458914732	0.039	0.026	1
Mesenchymal	EC_lymph	DDX28	7.7812966751905e-05	1.12820909423517	0.014	0.007	1
Mesenchymal	EC_lymph	TRMT10C	7.95672689185753e-05	0.909034430593282	0.029	0.018	1
Mesenchymal	EC_lymph	ZNF300	8.11785141301909e-05	0.688727729551797	0.027	0.016	1
Mesenchymal	EC_lymph	ATOX1	8.24077412007059e-05	0.600469432702463	0.047	0.032	1
Mesenchymal	EC_lymph	ZSCAN16	8.31534454635623e-05	0.635427101563323	0.021	0.012	1
Mesenchymal	EC_lymph	NMI	8.3304061701742e-05	0.602605608436361	0.044	0.03	1
Mesenchymal	EC_lymph	STARD3NL	8.38290747094247e-05	0.676905768009125	0.056	0.04	1
Mesenchymal	EC_lymph	PRPS1	8.65343353058399e-05	0.725523441387987	0.036	0.024	1
Mesenchymal	EC_lymph	ZNF808	8.70155551690538e-05	0.957608049682758	0.03	0.019	1
Mesenchymal	EC_lymph	TMTC4	8.83111678059733e-05	0.784477578768144	0.023	0.013	1
Mesenchymal	EC_lymph	PGAM1	8.97172257905148e-05	0.780645923832289	0.021	0.012	1
Mesenchymal	EC_lymph	CARF	9.03863106796259e-05	0.510420118221335	0.058	0.041	1
Mesenchymal	EC_lymph	ROMO1	9.05379681851374e-05	0.800374280008068	0.04	0.027	1
Mesenchymal	EC_lymph	RAB33B	9.13785523355769e-05	0.561155823322176	0.055	0.039	1
Mesenchymal	EC_lymph	TERF2	9.15069104158739e-05	0.566812488553621	0.087	0.067	1
Mesenchymal	EC_lymph	ST8SIA1	9.32976205784267e-05	0.503204751419803	0.067	0.049	1
Mesenchymal	EC_lymph	ITGA2B	9.34550539848286e-05	0.803675072169082	0.022	0.013	1
Mesenchymal	EC_lymph	IFITM10	9.46765911189726e-05	1.12307677083726	0.012	0.006	1
Mesenchymal	EC_lymph	AP4E1	9.47650513704366e-05	0.668269812127483	0.054	0.038	1
Mesenchymal	EC_lymph	LAGE3	9.49011337850387e-05	1.1754483092454	0.012	0.006	1
Mesenchymal	EC_lymph	SIRT5	9.52061544325938e-05	0.610486009019494	0.049	0.034	1
Mesenchymal	EC_lymph	SRD5A3	9.5239116305629e-05	0.913756761142462	0.022	0.013	1
Mesenchymal	EC_lymph	ATG3	9.52700205139752e-05	0.747410290627532	0.038	0.025	1
Mesenchymal	EC_lymph	PI4K2B	9.92735879822547e-05	0.688606766843287	0.038	0.025	1
Mesenchymal	EC_lymph	MARCH2	9.99563114284341e-05	0.675212970228354	0.038	0.025	1
Mesenchymal	EC_lymph	DAZAP1	0.000100065130496909	0.512864989844209	0.085	0.065	1
Mesenchymal	EC_lymph	ARFIP1	0.000100262268480425	0.526749681122335	0.08	0.06	1
Mesenchymal	EC_lymph	GOLPH3L	0.000101873351034699	0.617907693179509	0.045	0.03	1
Mesenchymal	EC_lymph	SELENOI	0.000104963009019628	0.889444879660477	0.029	0.018	1
Mesenchymal	EC_lymph	PPA2	0.000106455786609106	0.551641790262479	0.054	0.038	1
Mesenchymal	EC_lymph	TM7SF3	0.000109031520824473	0.500834542201456	0.081	0.062	1
Mesenchymal	EC_lymph	ZNF71	0.000112719275700319	0.73416049675869	0.041	0.028	1
Mesenchymal	EC_lymph	RPP38	0.000112952101618408	0.644174711101839	0.035	0.022	1
Mesenchymal	EC_lymph	SLC35E1	0.000117606770720505	0.672575812111472	0.052	0.037	1
Mesenchymal	EC_lymph	ENY2	0.000118309590054414	0.519568930138999	0.1	0.079	1
Mesenchymal	EC_lymph	NLN	0.000120872094991082	1.11820144178772	0.017	0.01	1
Mesenchymal	EC_lymph	PTPN6	0.000121373118803655	1.19910615813403	0.02	0.011	1
Mesenchymal	EC_lymph	UHRF1BP1	0.000126778107844646	0.757457809242112	0.035	0.022	1
Mesenchymal	EC_lymph	ZDHHC5	0.000129062173663759	0.742058745507952	0.047	0.033	1
Mesenchymal	EC_lymph	ZNF236	0.000130307851794002	0.586869602239175	0.057	0.041	1
Mesenchymal	EC_lymph	FAM161B	0.000132331585974762	1.0430046933387	0.018	0.01	1
Mesenchymal	EC_lymph	ZNF639	0.000133281847393144	0.694180156396544	0.034	0.022	1
Mesenchymal	EC_lymph	TMEFF1	0.000133726483724789	1.00412298816293	0.015	0.008	1
Mesenchymal	EC_lymph	ADAT2	0.00013378308553154	0.538795847355456	0.061	0.045	1
Mesenchymal	EC_lymph	SUV39H1	0.000135930825077695	1.14266062411981	0.014	0.007	1
Mesenchymal	EC_lymph	PIGO	0.000136738732965506	0.56403451231313	0.053	0.038	1
Mesenchymal	EC_lymph	TBC1D30	0.00014195898904399	1.13521814917168	0.013	0.007	1
Mesenchymal	EC_lymph	ESCO1	0.000142015231119836	0.68354453757007	0.045	0.031	1
Mesenchymal	EC_lymph	ESD	0.000148063646928793	0.502672759923949	0.074	0.056	1
Mesenchymal	EC_lymph	NPAT	0.000148446259903539	0.583410607634428	0.035	0.023	1
Mesenchymal	EC_lymph	TP53BP1	0.000151137400731716	0.542065199826815	0.071	0.054	1
Mesenchymal	EC_lymph	ATP5F1C	0.000152443634990126	0.777240719482266	0.03	0.019	1
Mesenchymal	EC_lymph	NDRG3	0.00015268531370841	0.59188225215717	0.046	0.032	1
Mesenchymal	EC_lymph	SNRNP35	0.000156224278564382	0.586892369412417	0.052	0.037	1
Mesenchymal	EC_lymph	ZNF69	0.000156709400905374	0.531269435271966	0.032	0.02	1
Mesenchymal	EC_lymph	XXYLT1	0.000158589841884045	0.802044833742193	0.027	0.016	1
Mesenchymal	EC_lymph	PIGQ	0.000158704284588472	0.583828169474511	0.083	0.064	1
Mesenchymal	EC_lymph	NIP7	0.000159422264996263	0.619542143094805	0.031	0.02	1
Mesenchymal	EC_lymph	SMCO3	0.00015959029427488	0.814561486108803	0.017	0.009	1
Mesenchymal	EC_lymph	PSMA2	0.000160761043405159	0.743368091810166	0.028	0.018	1
Mesenchymal	EC_lymph	OSBPL10	0.000160799202481567	0.736567345953006	0.056	0.041	1
Mesenchymal	EC_lymph	TMEM38B	0.000161087906807795	0.889843546101741	0.018	0.01	1
Mesenchymal	EC_lymph	TRAPPC1	0.000162889572745376	0.688455800177949	0.035	0.023	1
Mesenchymal	EC_lymph	SREK1IP1	0.000164102002609672	0.583018723833751	0.034	0.022	1
Mesenchymal	EC_lymph	DROSHA	0.000164754152112149	0.582707581270028	0.071	0.054	1
Mesenchymal	EC_lymph	GJA4	0.000165012047118834	0.735176238718593	0.058	0.042	1
Mesenchymal	EC_lymph	APOBEC3F	0.000166992133373566	0.647691611450316	0.039	0.026	1
Mesenchymal	EC_lymph	UNC119B	0.000168204890373271	0.702268905063749	0.045	0.031	1
Mesenchymal	EC_lymph	YPEL1	0.000170635031935693	0.646141945322802	0.027	0.016	1
Mesenchymal	EC_lymph	MOV10L1	0.00017191227178983	1.02114530105567	0.01	0.005	1
Mesenchymal	EC_lymph	TAS2R14	0.00017216218085366	0.569374890243016	0.055	0.04	1
Mesenchymal	EC_lymph	KLHL7	0.000179175816570113	0.582668364295651	0.045	0.032	1
Mesenchymal	EC_lymph	WDSUB1	0.000179481845409553	0.50957866329274	0.059	0.043	1
Mesenchymal	EC_lymph	CALML4	0.000194026397223728	0.676313398526468	0.029	0.018	1
Mesenchymal	EC_lymph	ZNF552	0.000197559890096446	0.542206185285912	0.035	0.023	1
Mesenchymal	EC_lymph	TCP1	0.000198768320498118	0.595586830775913	0.038	0.026	1
Mesenchymal	EC_lymph	POLR2I	0.000201853174699866	0.535376932007111	0.043	0.029	1
Mesenchymal	EC_lymph	ZNF670	0.000202891208417893	1.15349870445848	0.014	0.007	1
Mesenchymal	EC_lymph	CNOT7	0.00020318127641505	1.10258359511454	0.01	0.004	1
Mesenchymal	EC_lymph	PARL	0.000206766228293891	0.569809364076722	0.048	0.034	1
Mesenchymal	EC_lymph	DCAF11	0.000206964527958141	0.659648165682296	0.04	0.027	1
Mesenchymal	EC_lymph	VBP1	0.000207008847416265	0.787231199415021	0.031	0.02	1
Mesenchymal	EC_lymph	PET100	0.000209394614013005	0.698152286098864	0.055	0.04	1
Mesenchymal	EC_lymph	CLN6	0.00020993706976647	0.69118057132084	0.04	0.027	1
Mesenchymal	EC_lymph	FAM210A	0.000209991334834225	0.683298448861053	0.031	0.02	1
Mesenchymal	EC_lymph	MARK4	0.000211546341281441	0.845702516034664	0.025	0.016	1
Mesenchymal	EC_lymph	PRRG4	0.000213435487107666	0.92059430358101	0.011	0.005	1
Mesenchymal	EC_lymph	ZNF613	0.000213614457034483	0.903160465491458	0.016	0.009	1
Mesenchymal	EC_lymph	TANGO6	0.00021457063413808	0.513778985132682	0.062	0.046	1
Mesenchymal	EC_lymph	DYNLT3	0.000216368151191301	0.701678480959392	0.031	0.02	1
Mesenchymal	EC_lymph	EEF1B2	0.000217339705408488	0.522621685683402	0.066	0.05	1
Mesenchymal	EC_lymph	LTA4H	0.000223637019628689	0.611222157468522	0.069	0.052	1
Mesenchymal	EC_lymph	VMAC	0.00022500761532728	0.648022814103701	0.048	0.034	1
Mesenchymal	EC_lymph	PCNX4	0.000229268902048783	0.678472468171855	0.054	0.039	1
Mesenchymal	EC_lymph	ZNF709	0.000230825832727664	0.548114708089711	0.04	0.027	1
Mesenchymal	EC_lymph	G6PC3	0.000231212696008276	0.649723154222361	0.038	0.025	1
Mesenchymal	EC_lymph	AXIN1	0.000231245987411914	0.558421608463769	0.061	0.045	1
Mesenchymal	EC_lymph	SWT1	0.000232994086904692	0.600758789466365	0.042	0.029	1
Mesenchymal	EC_lymph	UNC93B1	0.000234914202671838	0.688431425067704	0.031	0.02	1
Mesenchymal	EC_lymph	SCAMP3	0.000238729597273837	0.500929544253858	0.056	0.041	1
Mesenchymal	EC_lymph	TCF3	0.000244815722045004	0.507225811787588	0.065	0.049	1
Mesenchymal	EC_lymph	TMA7	0.00024645238386898	1.04411065504551	0.018	0.01	1
Mesenchymal	EC_lymph	CD320	0.00024713106303144	0.797215725791654	0.035	0.023	1
Mesenchymal	EC_lymph	ANKRD13B	0.000251903868723141	0.527497421261353	0.057	0.041	1
Mesenchymal	EC_lymph	TOE1	0.000253138531132139	0.632491231488908	0.036	0.024	1
Mesenchymal	EC_lymph	NAA40	0.000253281420883529	0.578130856848108	0.038	0.026	1
Mesenchymal	EC_lymph	FRG1	0.000256065669019846	0.507187475037872	0.035	0.023	1
Mesenchymal	EC_lymph	TOMM34	0.000260258084846864	0.691757081218747	0.018	0.01	1
Mesenchymal	EC_lymph	ARL10	0.000262248134305688	0.570941411342397	0.062	0.046	1
Mesenchymal	EC_lymph	PTCD2	0.000262250047054905	0.657066253054829	0.021	0.013	1
Mesenchymal	EC_lymph	MDP1	0.000263033157532002	0.790472200461528	0.031	0.02	1
Mesenchymal	EC_lymph	ZNF850	0.000266524414843708	0.950176026890266	0.021	0.012	1
Mesenchymal	EC_lymph	PLCXD1	0.000266625826568221	0.520762161469982	0.062	0.046	1
Mesenchymal	EC_lymph	C16orf86	0.000271121626216969	0.685583784041817	0.024	0.015	1
Mesenchymal	EC_lymph	B3GLCT	0.000271616436886513	0.560632018418252	0.032	0.021	1
Mesenchymal	EC_lymph	NGLY1	0.000277121810778086	0.5351844526374	0.057	0.042	1
Mesenchymal	EC_lymph	TIMM8B	0.00027847120512991	0.686597530208152	0.029	0.018	1
Mesenchymal	EC_lymph	LRIG1	0.000279359413512834	0.603384142973967	0.067	0.05	1
Mesenchymal	EC_lymph	UBE2G1	0.000282457475879551	0.556096351618295	0.042	0.029	1
Mesenchymal	EC_lymph	CAPG	0.000291682866161214	0.957530702773332	0.033	0.022	1
Mesenchymal	EC_lymph	NUP155	0.000298217295368859	0.661686222076548	0.054	0.039	1
Mesenchymal	EC_lymph	INIP	0.000299118709752778	0.602492757091914	0.024	0.015	1
Mesenchymal	EC_lymph	RTCB	0.000302541950887384	0.5670611292695	0.061	0.045	1
Mesenchymal	EC_lymph	VTI1B	0.000302801522305034	0.614327977283271	0.048	0.035	1
Mesenchymal	EC_lymph	SEC24B	0.000308302863987474	0.506254184342371	0.065	0.049	1
Mesenchymal	EC_lymph	RIPK3	0.000321059683006197	0.743511130730907	0.024	0.014	1
Mesenchymal	EC_lymph	ROGDI	0.0003227861263816	1.04944784596763	0.021	0.013	1
Mesenchymal	EC_lymph	RO60	0.000324193087951832	0.515163167756195	0.06	0.044	1
Mesenchymal	EC_lymph	RHBDD2	0.000324840265128294	0.646062508311725	0.055	0.04	1
Mesenchymal	EC_lymph	BICRAL	0.00032726221493196	0.528337256304652	0.056	0.041	1
Mesenchymal	EC_lymph	PSMG1	0.000330827183416272	0.775763549935699	0.025	0.016	1
Mesenchymal	EC_lymph	MANEA	0.000332544537049926	0.679757703794187	0.034	0.022	1
Mesenchymal	EC_lymph	TBC1D25	0.000339307911588801	0.648250540123494	0.023	0.014	1
Mesenchymal	EC_lymph	PLEKHM1	0.000341352551706803	0.676333363328738	0.032	0.021	1
Mesenchymal	EC_lymph	METTL18	0.000351891364805886	1.15816813100124	0.012	0.006	1
Mesenchymal	EC_lymph	ZNF205	0.000352551631888465	0.583201238553755	0.047	0.034	1
Mesenchymal	EC_lymph	APEX1	0.000353525468726545	0.525283845476049	0.055	0.04	1
Mesenchymal	EC_lymph	ZNF486	0.000354214778663111	0.853869411763174	0.013	0.007	1
Mesenchymal	EC_lymph	CDRT4	0.00035456286499987	0.569745359811938	0.052	0.038	1
Mesenchymal	EC_lymph	ELL3	0.000358668755045701	0.929769055132893	0.017	0.009	1
Mesenchymal	EC_lymph	ZNF439	0.000358762342189595	0.634097521804505	0.031	0.02	1
Mesenchymal	EC_lymph	RASGRF2	0.000361517352309043	0.562399492223239	0.048	0.034	1
Mesenchymal	EC_lymph	NME1	0.000364108354632784	0.738561418198797	0.022	0.013	1
Mesenchymal	EC_lymph	AGA	0.000370862154207546	0.943514594562591	0.026	0.017	1
Mesenchymal	EC_lymph	ZNF718	0.000372069608431646	0.848159924956215	0.028	0.018	1
Mesenchymal	EC_lymph	GABARAP	0.00037575955990663	0.572589087836812	0.062	0.046	1
Mesenchymal	EC_lymph	GLRX2	0.000376442878784414	0.575418899919872	0.031	0.02	1
Mesenchymal	EC_lymph	PEX26	0.000384286442321805	0.581195192734987	0.035	0.024	1
Mesenchymal	EC_lymph	AMPD3	0.000388079503652267	0.741870164707616	0.028	0.018	1
Mesenchymal	EC_lymph	MTRF1L	0.000389600700542704	0.628707455922102	0.024	0.015	1
Mesenchymal	EC_lymph	ZNF550	0.000390410828449062	0.623519983891507	0.036	0.025	1
Mesenchymal	EC_lymph	CCDC90B	0.00039093902852277	0.629367304317023	0.037	0.025	1
Mesenchymal	EC_lymph	YARS2	0.000391655383361492	0.539691790746623	0.055	0.04	1
Mesenchymal	EC_lymph	KCTD1	0.000395902436173656	1.17539214562685	0.011	0.005	1
Mesenchymal	EC_lymph	FOXN2	0.000395952476799317	0.502817910280525	0.05	0.036	1
Mesenchymal	EC_lymph	DENND6B	0.000398646365833377	0.590923226540217	0.041	0.029	1
Mesenchymal	EC_lymph	LURAP1	0.000406830138352293	0.633750554582286	0.02	0.012	1
Mesenchymal	EC_lymph	ABRAXAS2	0.00040685481412232	0.640553713733097	0.036	0.024	1
Mesenchymal	EC_lymph	SLC9B2	0.000407416323913127	0.660487859509754	0.023	0.014	1
Mesenchymal	EC_lymph	NDUFC1	0.000415038232589764	0.61728358487577	0.034	0.023	1
Mesenchymal	EC_lymph	MAP2K1	0.000416058652402138	0.583786452936743	0.035	0.024	1
Mesenchymal	EC_lymph	GLTP	0.00044657830835515	0.879162854360054	0.017	0.01	1
Mesenchymal	EC_lymph	MEAK7	0.00045131626123601	0.578896426558958	0.041	0.028	1
Mesenchymal	EC_lymph	SEMA4F	0.000452280300399004	0.768292727609063	0.024	0.015	1
Mesenchymal	EC_lymph	ZBTB26	0.00045549671736675	0.639215853393311	0.025	0.016	1
Mesenchymal	EC_lymph	OST4	0.000464628655848015	0.733266685582343	0.032	0.021	1
Mesenchymal	EC_lymph	ZMYM1	0.000467252398687948	0.672277948841655	0.035	0.024	1
Mesenchymal	EC_lymph	CASP8AP2	0.000470908928739122	0.559195279894797	0.035	0.024	1
Mesenchymal	EC_lymph	ZWILCH	0.000472495317518883	0.818469309719088	0.017	0.01	1
Mesenchymal	EC_lymph	ITIH3	0.000473856796310869	0.718451790659376	0.014	0.007	1
Mesenchymal	EC_lymph	SF3B4	0.000474253790691703	0.628464751750765	0.044	0.031	1
Mesenchymal	EC_lymph	GAPVD1	0.000486740569488378	0.523477601303986	0.062	0.047	1
Mesenchymal	EC_lymph	LSM5	0.000488912391586324	0.630366880784684	0.017	0.009	1
Mesenchymal	EC_lymph	NIPA2	0.00049081468589197	0.650864469167775	0.028	0.018	1
Mesenchymal	EC_lymph	TMEM53	0.000509686358588256	0.932236198176565	0.013	0.007	1
Mesenchymal	EC_lymph	MTCH2	0.000511242085915161	0.759388619211641	0.03	0.02	1
Mesenchymal	EC_lymph	ADAM32	0.000519724787590215	0.638434090005177	0.016	0.009	1
Mesenchymal	EC_lymph	IL15	0.000527156594890712	0.682019080302641	0.023	0.014	1
Mesenchymal	EC_lymph	ZNF574	0.000535549264828706	1.11935760425878	0.019	0.011	1
Mesenchymal	EC_lymph	KATNB1	0.000545328722639486	0.621640793693015	0.031	0.021	1
Mesenchymal	EC_lymph	ZNF470	0.000545628347352858	0.678191641609364	0.026	0.017	1
Mesenchymal	EC_lymph	TMEM126A	0.000558123458395352	0.695235041329439	0.021	0.013	1
Mesenchymal	EC_lymph	BRSK1	0.000565332419318713	0.625109531691813	0.034	0.023	1
Mesenchymal	EC_lymph	LYL1	0.000568844199966495	0.548619167623593	0.022	0.013	1
Mesenchymal	EC_lymph	POFUT1	0.000576291820294336	0.709546391781283	0.029	0.019	1
Mesenchymal	EC_lymph	KIF26B	0.000580659380196164	0.888357580095143	0.017	0.01	1
Mesenchymal	EC_lymph	SSBP3	0.000589767234918414	0.519187357640691	0.048	0.034	1
Mesenchymal	EC_lymph	ZNF66	0.00059903617833306	0.929064641546669	0.017	0.009	1
Mesenchymal	EC_lymph	CD276	0.000601375146293017	0.650555307201621	0.055	0.041	1
Mesenchymal	EC_lymph	LSM7	0.000611332772165491	0.910327967135065	0.033	0.022	1
Mesenchymal	EC_lymph	PHF5A	0.000615698645616494	0.670349925886105	0.038	0.026	1
Mesenchymal	EC_lymph	KIAA1143	0.000621741985444448	0.636987200911404	0.029	0.019	1
Mesenchymal	EC_lymph	EED	0.000635065226194229	0.58768552070572	0.032	0.022	1
Mesenchymal	EC_lymph	UFSP2	0.000653011947437954	0.512214525316831	0.062	0.047	1
Mesenchymal	EC_lymph	FUNDC2	0.000654311335644588	0.626837284439065	0.02	0.012	1
Mesenchymal	EC_lymph	RPUSD3	0.000656865612280808	0.808670671177017	0.024	0.016	1
Mesenchymal	EC_lymph	EIF1AY	0.000664922083937509	0.759214828482905	0.03	0.02	1
Mesenchymal	EC_lymph	GTF3C4	0.000669269229462163	0.648800392810592	0.024	0.015	1
Mesenchymal	EC_lymph	BTBD10	0.000670667563730234	0.632910702926586	0.039	0.027	1
Mesenchymal	EC_lymph	CKS1B	0.000683459736794855	0.544914520075735	0.031	0.021	1
Mesenchymal	EC_lymph	DTD1	0.000688404209083716	0.631134131392673	0.059	0.045	1
Mesenchymal	EC_lymph	ATF1	0.000691624700578634	0.704358955205876	0.031	0.021	1
Mesenchymal	EC_lymph	ARL5A	0.00069180920002213	0.744340904707954	0.03	0.02	1
Mesenchymal	EC_lymph	TMEM33	0.000693273570423368	0.541542626501816	0.072	0.056	1
Mesenchymal	EC_lymph	ATL1	0.000700549954375072	0.807650439148298	0.022	0.014	1
Mesenchymal	EC_lymph	GEMIN6	0.000705246661662137	0.929344040913678	0.02	0.012	1
Mesenchymal	EC_lymph	ZNF799	0.000752935812772637	1.011252118702	0.02	0.012	1
Mesenchymal	EC_lymph	DMAC1	0.000764985903661799	0.909322432652055	0.021	0.013	1
Mesenchymal	EC_lymph	PCBP1	0.000784478602355688	0.702187678827217	0.035	0.024	1
Mesenchymal	EC_lymph	YTHDF3	0.000784781294832621	0.516719003785372	0.059	0.045	1
Mesenchymal	EC_lymph	NAA30	0.000786970797601913	0.583022229074608	0.044	0.031	1
Mesenchymal	EC_lymph	TMEM60	0.000794388241082137	0.918691963756919	0.02	0.012	1
Mesenchymal	EC_lymph	CLOCK	0.000800124545799665	0.555062496752731	0.042	0.03	1
Mesenchymal	EC_lymph	RAD17	0.000803407387111851	0.708277086850352	0.035	0.024	1
Mesenchymal	EC_lymph	EHHADH	0.000813077204498265	0.702020310309279	0.018	0.011	1
Mesenchymal	EC_lymph	TAF13	0.000827813053199607	0.50752140339464	0.046	0.034	1
Mesenchymal	EC_lymph	VLDLR	0.000828222252998722	0.588719030488354	0.055	0.041	1
Mesenchymal	EC_lymph	SLC37A4	0.000839158271539294	0.606180876551346	0.042	0.03	1
Mesenchymal	EC_lymph	PRDX4	0.000843085949070598	0.966187138825984	0.024	0.016	1
Mesenchymal	EC_lymph	XRCC5	0.000848399141292349	0.537139313265618	0.043	0.031	1
Mesenchymal	EC_lymph	PSMD1	0.000853832361540961	0.531068514625643	0.076	0.059	1
Mesenchymal	EC_lymph	F2RL3	0.000860976576186676	0.592418352580465	0.038	0.027	1
Mesenchymal	EC_lymph	PHF6	0.000863808107540904	0.529892016878509	0.039	0.027	1
Mesenchymal	EC_lymph	C1orf131	0.000884746448243919	0.73679139855771	0.02	0.012	1
Mesenchymal	EC_lymph	FOXO4	0.000894618424859829	0.8109100686748	0.023	0.014	1
Mesenchymal	EC_lymph	YWHAQ	0.000897627301210258	0.720973381205829	0.037	0.026	1
Mesenchymal	EC_lymph	PLA2G15	0.000905230169725397	1.00165077628728	0.017	0.01	1
Mesenchymal	EC_lymph	NFU1	0.000908319721236898	0.503225806107865	0.051	0.038	1
Mesenchymal	EC_lymph	EIF3L	0.000931927555229032	0.558074682523052	0.056	0.042	1
Mesenchymal	EC_lymph	ARMC10	0.000932291127467992	0.574895110407969	0.04	0.028	1
Mesenchymal	EC_lymph	ELOC	0.000959266163331491	0.549168922952546	0.043	0.031	1
Mesenchymal	EC_lymph	TGFB2	0.000963643800260658	0.577348852884733	0.029	0.019	1
Mesenchymal	EC_lymph	PUS10	0.00096760357357795	0.7757657844029	0.02	0.012	1
Mesenchymal	EC_lymph	RTL6	0.000979122258763562	0.560193507308375	0.03	0.02	1
Mesenchymal	EC_lymph	AP1S1	0.000990309513833412	0.797281024796921	0.023	0.014	1
Mesenchymal	EC_lymph	EMC8	0.000992095566173786	0.553107868734859	0.045	0.032	1
Mesenchymal	EC_lymph	MFSD4B	0.00100635543140629	0.505428001573166	0.03	0.02	1
Mesenchymal	EC_lymph	LRRC6	0.00101702070470809	0.750241327054745	0.017	0.01	1
Mesenchymal	EC_lymph	BLOC1S5	0.00102669853299395	0.576989119075945	0.035	0.024	1
Mesenchymal	EC_lymph	SPATA24	0.00102866687419903	0.692933750875738	0.015	0.009	1
Mesenchymal	EC_lymph	NCAM1	0.00104130999339894	0.999888285583816	0.017	0.01	1
Mesenchymal	EC_lymph	COX8A	0.00105449930187307	0.645156444122002	0.045	0.033	1
Mesenchymal	EC_lymph	RASSF4	0.00107124593254528	0.559395100605998	0.042	0.03	1
Mesenchymal	EC_lymph	SMIM26	0.00108420081051143	0.689028405214232	0.029	0.019	1
Mesenchymal	EC_lymph	HIGD2A	0.00111186448747944	0.861418841687981	0.032	0.022	1
Mesenchymal	EC_lymph	SLX4IP	0.00114384349531282	0.519385750394584	0.026	0.017	1
Mesenchymal	EC_lymph	LSM11	0.00116431963091681	0.878976545141664	0.017	0.01	1
Mesenchymal	EC_lymph	ZNF557	0.00117060528596218	0.533127523756617	0.046	0.034	1
Mesenchymal	EC_lymph	PIGBOS1	0.00117350742273631	1.14540142679069	0.011	0.006	1
Mesenchymal	EC_lymph	POGLUT2	0.00119342758116385	0.932955603761162	0.018	0.011	1
Mesenchymal	EC_lymph	IER5L	0.00119898484518086	0.707985731540736	0.05	0.038	1
Mesenchymal	EC_lymph	RNF167	0.0012025386191451	0.563137542558905	0.05	0.037	1
Mesenchymal	EC_lymph	ATP5PB	0.00121106243733206	0.669677196428473	0.031	0.022	1
Mesenchymal	EC_lymph	SNW1	0.00124085506485018	0.523698081924718	0.033	0.023	1
Mesenchymal	EC_lymph	NUP205	0.00124279529520336	0.500528851845139	0.069	0.054	1
Mesenchymal	EC_lymph	NSF	0.00126607325199106	0.521777567470539	0.042	0.03	1
Mesenchymal	EC_lymph	CHCHD1	0.00126814152250771	0.614796785397601	0.031	0.021	1
Mesenchymal	EC_lymph	ARL6IP6	0.00129045453258738	0.706831710959166	0.031	0.022	1
Mesenchymal	EC_lymph	TAS2R30	0.00129607097327995	0.663618682278511	0.031	0.021	1
Mesenchymal	EC_lymph	ZNF569	0.00132618315958581	0.726203335003153	0.019	0.012	1
Mesenchymal	EC_lymph	FXN	0.0013277644327164	0.597910791590414	0.017	0.01	1
Mesenchymal	EC_lymph	NTPCR	0.00133384083447692	0.577817192793616	0.026	0.017	1
Mesenchymal	EC_lymph	RCN2	0.00134084509097185	0.662580730736102	0.025	0.016	1
Mesenchymal	EC_lymph	LYRM4	0.00134590678752911	0.681499565691678	0.019	0.012	1
Mesenchymal	EC_lymph	FDX1	0.00134680879298763	0.660355224806518	0.035	0.024	1
Mesenchymal	EC_lymph	UBA52	0.00134799842183555	0.620261322572547	0.07	0.055	1
Mesenchymal	EC_lymph	MT-ND4L	0.00137080352782207	0.673086218024947	0.104	0.086	1
Mesenchymal	EC_lymph	ZNF285	0.00139683235803793	0.801496387190397	0.01	0.005	1
Mesenchymal	EC_lymph	REST	0.00140363850925036	0.504981440848244	0.046	0.034	1
Mesenchymal	EC_lymph	KNOP1	0.00140554892548896	0.769485380490811	0.028	0.019	1
Mesenchymal	EC_lymph	TOMM20	0.0014188171636041	0.548989282364859	0.061	0.047	1
Mesenchymal	EC_lymph	ZNF700	0.00142847296882855	0.579668049813668	0.042	0.03	1
Mesenchymal	EC_lymph	COMMD3	0.0014423765413644	0.52806442328593	0.039	0.028	1
Mesenchymal	EC_lymph	AP2B1	0.00145095140678211	0.565765704353096	0.05	0.037	1
Mesenchymal	EC_lymph	ZNF792	0.00147764183094863	0.533824064502094	0.035	0.025	1
Mesenchymal	EC_lymph	TMED9	0.00148659896370279	0.539879977300661	0.059	0.045	1
Mesenchymal	EC_lymph	MCM8	0.0014965234227785	0.599853211002789	0.024	0.015	1
Mesenchymal	EC_lymph	GON7	0.00150787569210984	0.773650181735911	0.017	0.011	1
Mesenchymal	EC_lymph	NCOA6	0.00150870647068884	0.532441385074001	0.075	0.06	1
Mesenchymal	EC_lymph	SUMF1	0.00151464358559114	0.565871931888571	0.044	0.032	1
Mesenchymal	EC_lymph	FAM83D	0.00152631130846007	1.17627787104588	0.01	0.005	1
Mesenchymal	EC_lymph	CGRRF1	0.00154024108436792	0.570915042338563	0.043	0.032	1
Mesenchymal	EC_lymph	EBP	0.00154707402243698	0.707732413640561	0.029	0.02	1
Mesenchymal	EC_lymph	NAA20	0.00156932028749874	0.50061192908366	0.04	0.029	1
Mesenchymal	EC_lymph	POLD1	0.00163907965237108	0.532577312379759	0.04	0.029	1
Mesenchymal	EC_lymph	TFPT	0.00169918485711399	0.512308146798822	0.032	0.022	1
Mesenchymal	EC_lymph	PPM1G	0.00173533738555296	0.543283001385854	0.042	0.03	1
Mesenchymal	EC_lymph	TBCCD1	0.00174592668112154	0.527789346436832	0.035	0.025	1
Mesenchymal	EC_lymph	B3GALT4	0.00178779020458022	0.808962596573475	0.026	0.017	1
Mesenchymal	EC_lymph	USP45	0.00180147955887417	0.523002803941223	0.052	0.039	1
Mesenchymal	EC_lymph	GAR1	0.0018894208442129	0.68363255551152	0.024	0.015	1
Mesenchymal	EC_lymph	HIGD1A	0.00191012826304411	0.620532518655548	0.053	0.04	1
Mesenchymal	EC_lymph	WSB2	0.00193299977155571	0.512553225717553	0.065	0.051	1
Mesenchymal	EC_lymph	ZC3HC1	0.00193302093135504	0.643706326031251	0.032	0.023	1
Mesenchymal	EC_lymph	LSM1	0.00193373451043317	0.615067755993258	0.035	0.025	1
Mesenchymal	EC_lymph	ASTE1	0.00194789082442528	0.699982036094219	0.016	0.01	1
Mesenchymal	EC_lymph	HNRNPH2	0.00195062306635397	0.533485247875156	0.039	0.028	1
Mesenchymal	EC_lymph	FAM171A2	0.0019918789571012	0.823201041000271	0.015	0.009	1
Mesenchymal	EC_lymph	PLEKHM3	0.00199741956881614	0.532088541035411	0.034	0.024	1
Mesenchymal	EC_lymph	NDUFB5	0.00201117060414911	0.511907588522331	0.063	0.049	1
Mesenchymal	EC_lymph	C12orf75	0.00202296280129975	0.806545972153388	0.013	0.007	1
Mesenchymal	EC_lymph	HSD17B8	0.00204062883986507	0.811721040814504	0.024	0.016	1
Mesenchymal	EC_lymph	KHDRBS1	0.00208955929138517	0.510791712647731	0.082	0.066	1
Mesenchymal	EC_lymph	ECHDC1	0.00211000514971553	0.520680529993389	0.047	0.035	1
Mesenchymal	EC_lymph	GHDC	0.00211202156304464	0.59879568876051	0.042	0.031	1
Mesenchymal	EC_lymph	WNT5A	0.00211642599683871	0.697540410145786	0.028	0.019	1
Mesenchymal	EC_lymph	CHCHD3	0.00214829333550334	0.58810661127163	0.035	0.025	1
Mesenchymal	EC_lymph	MEX3A	0.00214893535790968	1.44498388039507	0.01	0.005	1
Mesenchymal	EC_lymph	PARP1	0.00215754209322085	0.678476447469925	0.031	0.022	1
Mesenchymal	EC_lymph	TMX1	0.00219351296087034	0.658686008299056	0.039	0.028	1
Mesenchymal	EC_lymph	SNRPD2	0.00219414407069644	0.944613957166776	0.021	0.013	1
Mesenchymal	EC_lymph	ZNF234	0.00222853379982698	0.594839190544198	0.036	0.026	1
Mesenchymal	EC_lymph	HDHD3	0.00226081501873091	0.555057946140852	0.033	0.023	1
Mesenchymal	EC_lymph	NIPSNAP3A	0.00228385060001547	0.677701622905551	0.028	0.019	1
Mesenchymal	EC_lymph	PCDHB14	0.0023325613565091	0.544869614101311	0.028	0.019	1
Mesenchymal	EC_lymph	NR2C2AP	0.00241379251322138	0.895120382101173	0.017	0.01	1
Mesenchymal	EC_lymph	MTFR1	0.00242502409842249	0.560578207714494	0.055	0.042	1
Mesenchymal	EC_lymph	ARMC6	0.002443774681473	0.643756247078988	0.048	0.037	1
Mesenchymal	EC_lymph	SUPT3H	0.00246904304998339	0.613276260231993	0.031	0.022	1
Mesenchymal	EC_lymph	MOCS3	0.00246986322446132	0.688462454440112	0.015	0.009	1
Mesenchymal	EC_lymph	CETP	0.00251479388717012	1.08199369642846	0.012	0.007	1
Mesenchymal	EC_lymph	MFSD4A	0.00259129725834326	0.636277833548585	0.01	0.006	1
Mesenchymal	EC_lymph	CNEP1R1	0.00268160471446955	0.635698478171198	0.031	0.021	1
Mesenchymal	EC_lymph	ZNF821	0.00270486109687246	0.684755210319064	0.023	0.015	1
Mesenchymal	EC_lymph	TCEAL8	0.00270687161775519	0.659883930351962	0.048	0.036	1
Mesenchymal	EC_lymph	NACC1	0.00271435953124486	0.501109759249031	0.06	0.047	1
Mesenchymal	EC_lymph	IFRD2	0.00273690479453036	0.571271777517186	0.048	0.036	1
Mesenchymal	EC_lymph	BOD1	0.00274878934529578	0.528957154803279	0.043	0.032	1
Mesenchymal	EC_lymph	SYT17	0.00277877378225907	0.61602927511171	0.034	0.024	1
Mesenchymal	EC_lymph	TBC1D4	0.00280103090965342	0.595143850511312	0.045	0.033	1
Mesenchymal	EC_lymph	MAP3K7CL	0.00286404083135257	0.533505874424379	0.025	0.017	1
Mesenchymal	EC_lymph	SFMBT1	0.0028785261538066	0.708807818520317	0.021	0.014	1
Mesenchymal	EC_lymph	PDIK1L	0.00294749350798405	0.89531155807653	0.014	0.008	1
Mesenchymal	EC_lymph	ZFP2	0.00295344455689198	0.674832129687837	0.01	0.005	1
Mesenchymal	EC_lymph	DUS4L	0.0029682044841108	0.664518754688434	0.015	0.009	1
Mesenchymal	EC_lymph	CCT8	0.00298280157888731	0.534857299305869	0.045	0.034	1
Mesenchymal	EC_lymph	HAUS8	0.00307924510421442	0.941070214673644	0.011	0.006	1
Mesenchymal	EC_lymph	COPE	0.00312568813739739	0.552355623745728	0.053	0.041	1
Mesenchymal	EC_lymph	ERCC2	0.00314003750922778	0.649800947519867	0.035	0.025	1
Mesenchymal	EC_lymph	LRTOMT	0.00314157758753788	0.692783995853622	0.02	0.013	1
Mesenchymal	EC_lymph	P2RX7	0.0031826386147651	0.50179855427056	0.023	0.015	1
Mesenchymal	EC_lymph	FAIM	0.00322469558077653	0.647781943705058	0.028	0.02	1
Mesenchymal	EC_lymph	ROPN1L	0.00324803278493484	1.10194298351694	0.013	0.007	1
Mesenchymal	EC_lymph	TMEM107	0.00327802865538545	0.507614075519052	0.015	0.009	1
Mesenchymal	EC_lymph	NOL12	0.00331866160531306	0.509290295510101	0.064	0.051	1
Mesenchymal	EC_lymph	LRRC42	0.00333148843311465	0.625816476447841	0.031	0.022	1
Mesenchymal	EC_lymph	ARHGAP44	0.00333808415716431	0.54619044546636	0.031	0.022	1
Mesenchymal	EC_lymph	SHLD3	0.00336551603682414	0.907599198914197	0.013	0.007	1
Mesenchymal	EC_lymph	TFIP11	0.00337611909294803	0.503688369887999	0.042	0.031	1
Mesenchymal	EC_lymph	ZNF347	0.00341731330520803	0.654406720447992	0.024	0.016	1
Mesenchymal	EC_lymph	GIN1	0.00342166158783477	0.689326522381057	0.014	0.008	1
Mesenchymal	EC_lymph	PCBP2	0.00343170416962638	0.801413983648918	0.019	0.012	1
Mesenchymal	EC_lymph	BMT2	0.00344359134803912	0.887951439619719	0.016	0.01	1
Mesenchymal	EC_lymph	HMGN4	0.00355633657781815	0.552101462966824	0.045	0.034	1
Mesenchymal	EC_lymph	URB1	0.00358288613992907	0.506988989748437	0.057	0.045	1
Mesenchymal	EC_lymph	ZNF101	0.0036003173041045	0.637700031158964	0.024	0.016	1
Mesenchymal	EC_lymph	BZW1	0.00374025251123698	0.571800169386964	0.045	0.034	1
Mesenchymal	EC_lymph	RHOG	0.00375175149734321	0.621101227839032	0.038	0.028	1
Mesenchymal	EC_lymph	ZNF202	0.00380770042861562	0.734070664910231	0.03	0.021	1
Mesenchymal	EC_lymph	ZNF626	0.0038180292373532	0.560154426003542	0.055	0.043	1
Mesenchymal	EC_lymph	MPZ	0.00383447679032083	1.03017896862162	0.013	0.008	1
Mesenchymal	EC_lymph	CD207	0.00388148143681076	0.542239442981774	0.01	0.006	1
Mesenchymal	EC_lymph	LSM2	0.00390222238108626	0.919331499468409	0.021	0.014	1
Mesenchymal	EC_lymph	C12orf45	0.0039266864884843	0.881303543785163	0.013	0.008	1
Mesenchymal	EC_lymph	INTS14	0.00399867852205129	0.519931073972517	0.043	0.033	1
Mesenchymal	EC_lymph	PRXL2B	0.0041451164528563	0.600475590970027	0.029	0.02	1
Mesenchymal	EC_lymph	FARS2	0.00415246856475129	0.513941805876663	0.027	0.019	1
Mesenchymal	EC_lymph	BEND5	0.00419312545897872	0.953749383523591	0.013	0.008	1
Mesenchymal	EC_lymph	ANAPC7	0.00422597374437583	0.53542094629469	0.063	0.05	1
Mesenchymal	EC_lymph	SERTAD3	0.00426503785618511	0.557385509709957	0.046	0.035	1
Mesenchymal	EC_lymph	USP28	0.00431341616448244	0.666450465255975	0.033	0.024	1
Mesenchymal	EC_lymph	ARMC5	0.00433050368591228	1.11559441848065	0.013	0.007	1
Mesenchymal	EC_lymph	PHETA2	0.00437950105388902	0.544438644872772	0.029	0.02	1
Mesenchymal	EC_lymph	UBIAD1	0.00438829357436745	0.586028849667302	0.018	0.011	1
Mesenchymal	EC_lymph	ZBTB33	0.00440570941528533	0.508571866189465	0.034	0.024	1
Mesenchymal	EC_lymph	CCDC115	0.0044144021709334	0.731852789172182	0.031	0.022	1
Mesenchymal	EC_lymph	ARSG	0.0044326968432859	0.500934808754704	0.016	0.01	1
Mesenchymal	EC_lymph	SOWAHC	0.00444567709770472	0.723560432247381	0.022	0.015	1
Mesenchymal	EC_lymph	ATP5F1D	0.00444678831758056	0.686614615919335	0.038	0.028	1
Mesenchymal	EC_lymph	ERLIN2	0.00452027835939376	0.570352767294209	0.03	0.021	1
Mesenchymal	EC_lymph	FRS3	0.00456054675466505	0.555846861717906	0.047	0.036	1
Mesenchymal	EC_lymph	SMAP1	0.00458928914519039	0.613152845108079	0.029	0.021	1
Mesenchymal	EC_lymph	PIP4P1	0.00461572261279381	0.518469234056356	0.059	0.047	1
Mesenchymal	EC_lymph	TPMT	0.00466159188789664	0.690171553476655	0.013	0.008	1
Mesenchymal	EC_lymph	NPL	0.00471020490174366	1.09650930869012	0.014	0.008	1
Mesenchymal	EC_lymph	FASTKD3	0.0047477345472974	0.994096359731791	0.013	0.007	1
Mesenchymal	EC_lymph	CNIH1	0.00476689412765729	0.661608713156167	0.026	0.018	1
Mesenchymal	EC_lymph	SMCR8	0.00492026466915432	0.573996018136574	0.038	0.029	1
Mesenchymal	EC_lymph	HEATR3	0.00492875185965111	0.535512483020483	0.036	0.027	1
Mesenchymal	EC_lymph	MT-ND2	0.00494916624452633	0.557290149181964	0.062	0.049	1
Mesenchymal	EC_lymph	KPNB1	0.00506497663607273	0.55821845546377	0.039	0.029	1
Mesenchymal	EC_lymph	SMIM9	0.00507355199784604	1.09847580568492	0.01	0.006	1
Mesenchymal	EC_lymph	GGCT	0.00508346376384518	0.608609369985615	0.031	0.023	1
Mesenchymal	EC_lymph	ZNF34	0.00512260590398169	0.563374175711577	0.024	0.017	1
Mesenchymal	EC_lymph	DNAL4	0.0052491674037756	0.7754188293658	0.024	0.016	1
Mesenchymal	EC_lymph	TOR1B	0.00527953957160427	0.803527882129258	0.028	0.02	1
Mesenchymal	EC_lymph	RNASEH1	0.00531122856714356	0.511697546860075	0.046	0.035	1
Mesenchymal	EC_lymph	DDOST	0.00534895433012843	0.643377935086106	0.038	0.028	1
Mesenchymal	EC_lymph	GTPBP8	0.00542354317918475	0.589422842496297	0.019	0.012	1
Mesenchymal	EC_lymph	LNX2	0.00546566574883322	0.74956853579214	0.017	0.011	1
Mesenchymal	EC_lymph	ARMCX6	0.00548165844486477	0.596503783592486	0.027	0.019	1
Mesenchymal	EC_lymph	HMOX1	0.00550353521972814	0.936187431664003	0.019	0.012	1
Mesenchymal	EC_lymph	MTG2	0.00550678156677015	0.661641500579049	0.032	0.023	1
Mesenchymal	EC_lymph	FSD1L	0.00554374645755568	0.523068738896944	0.042	0.031	1
Mesenchymal	EC_lymph	ZNF646	0.00557992475076956	0.570588541696894	0.037	0.027	1
Mesenchymal	EC_lymph	PSMB6	0.00559051990801175	0.865714334319534	0.022	0.015	1
Mesenchymal	EC_lymph	ARV1	0.00570837324272715	0.542425151845994	0.025	0.018	1
Mesenchymal	EC_lymph	RLF	0.00576233552444287	0.543963792905478	0.043	0.033	1
Mesenchymal	EC_lymph	ZNF581	0.00579729406277043	0.585991217355951	0.025	0.018	1
Mesenchymal	EC_lymph	EIF2S3	0.00583202643902553	0.558814342728544	0.041	0.031	1
Mesenchymal	EC_lymph	ALAS1	0.00585119020029907	0.525798005281879	0.042	0.032	1
Mesenchymal	EC_lymph	ADNP2	0.00590883456499907	0.513597362070857	0.045	0.034	1
Mesenchymal	EC_lymph	MT-ND5	0.00615254713319374	0.580359055620887	0.052	0.041	1
Mesenchymal	EC_lymph	COMMD6	0.00617464064130915	0.524039846172314	0.035	0.026	1
Mesenchymal	EC_lymph	STX1A	0.00619456012519741	0.604703517048871	0.017	0.011	1
Mesenchymal	EC_lymph	PSMC1	0.00621091609869675	0.534858087830266	0.035	0.026	1
Mesenchymal	EC_lymph	ZNF200	0.00639136023811306	0.632053980595944	0.026	0.018	1
Mesenchymal	EC_lymph	ZNF221	0.00639479348510159	0.574269053676094	0.019	0.012	1
Mesenchymal	EC_lymph	PERP	0.0063959903599305	0.554494516836794	0.02	0.013	1
Mesenchymal	EC_lymph	SEC61G	0.00642637036632184	1.25426379966521	0.015	0.009	1
Mesenchymal	EC_lymph	FAM222B	0.00645025347683368	0.607430607770743	0.034	0.025	1
Mesenchymal	EC_lymph	SUPT4H1	0.0065269056015564	0.602159702093653	0.024	0.017	1
Mesenchymal	EC_lymph	DPM3	0.00659028625377425	0.825710645333921	0.015	0.009	1
Mesenchymal	EC_lymph	BECN1	0.00660361767641959	0.541628801186329	0.046	0.035	1
Mesenchymal	EC_lymph	ATP6V1G1	0.00682021599699267	0.550306730777216	0.045	0.035	1
Mesenchymal	EC_lymph	NDUFB11	0.0068997379448473	1.05236535133558	0.02	0.013	1
Mesenchymal	EC_lymph	ZNF543	0.00691434733239709	0.54000313670569	0.046	0.035	1
Mesenchymal	EC_lymph	PTGFRN	0.00692490604038269	0.541635301663034	0.04	0.03	1
Mesenchymal	EC_lymph	NUBP1	0.00696448556827106	0.589687421572281	0.029	0.021	1
Mesenchymal	EC_lymph	LTC4S	0.0070552178489134	0.978416867061964	0.012	0.007	1
Mesenchymal	EC_lymph	ARNTL2	0.00707652181220826	0.76535473680074	0.017	0.011	1
Mesenchymal	EC_lymph	USP51	0.0071049153320875	0.703437022465814	0.013	0.008	1
Mesenchymal	EC_lymph	ZNF669	0.00721641058780704	0.863325855020119	0.012	0.007	1
Mesenchymal	EC_lymph	ARL4C	0.00732383954101929	0.760486844938389	0.025	0.018	1
Mesenchymal	EC_lymph	UQCC3	0.00742617205071221	0.872717099668905	0.016	0.01	1
Mesenchymal	EC_lymph	ANAPC13	0.00757779983968615	0.562394453482099	0.038	0.028	1
Mesenchymal	EC_lymph	ZNF484	0.00767979209002737	0.500456446337761	0.043	0.033	1
Mesenchymal	EC_lymph	C4orf47	0.00780460041630493	0.710261605009106	0.015	0.01	1
Mesenchymal	EC_lymph	ZBTB9	0.00789198348238932	0.619314338378131	0.022	0.015	1
Mesenchymal	EC_lymph	ZNF169	0.00803248175583889	0.816236595488203	0.021	0.015	1
Mesenchymal	EC_lymph	ZDHHC12	0.00807802349223996	0.704561408289226	0.012	0.007	1
Mesenchymal	EC_lymph	PDIA4	0.00827112133527652	0.984336401227456	0.014	0.009	1
Mesenchymal	EC_lymph	TIMM21	0.00828730669021812	0.871092951839682	0.021	0.014	1
Mesenchymal	EC_lymph	ZNF304	0.0083399047845449	0.545535068195509	0.024	0.017	1
Mesenchymal	EC_lymph	BBIP1	0.00843046348432361	0.630325567569286	0.022	0.015	1
Mesenchymal	EC_lymph	ATP5MG	0.00849065898334539	0.502394437130933	0.052	0.041	1
Mesenchymal	EC_lymph	UBE2L3	0.00849162409707588	0.668374756008328	0.032	0.024	1
Mesenchymal	EC_lymph	DCAF13	0.00852349787910715	0.52220234953837	0.028	0.02	1
Mesenchymal	EC_lymph	XRCC3	0.00858817785407519	0.634290597343985	0.014	0.009	1
Mesenchymal	EC_lymph	SLC66A3	0.00888740274868417	0.556508238005723	0.039	0.03	1
Mesenchymal	EC_lymph	NDUFB1	0.00890675612514971	0.601155540562119	0.041	0.031	1
Mesenchymal	EC_lymph	PRPSAP2	0.00890841980981104	0.514731202995685	0.052	0.042	1
Mesenchymal	EC_lymph	GPR173	0.00897345772288562	0.527326175713086	0.031	0.023	1
Mesenchymal	EC_lymph	GALNT7	0.00908054080122686	0.621625033973013	0.024	0.017	1
Mesenchymal	EC_lymph	ACTL6A	0.00911526916542484	0.520495175897789	0.032	0.023	1
Mesenchymal	EC_lymph	EEF1AKNMT	0.00918234854390603	0.66381125701275	0.043	0.033	1
Mesenchymal	EC_lymph	PSMB3	0.00932874323299614	0.771304871503355	0.016	0.01	1
Mesenchymal	EC_lymph	TESK2	0.00944702238433218	0.735470417827038	0.02	0.014	1
Mesenchymal	EC_lymph	EXD2	0.00948068764127188	0.537856195203409	0.043	0.033	1
Mesenchymal	EC_lymph	CRKL	0.00948624483458338	0.561719924229055	0.052	0.041	1
Mesenchymal	EC_lymph	ORAI3	0.00974271685197151	0.824285682839102	0.014	0.009	1
Mesenchymal	EC_lymph	GHITM	0.00974721815525726	0.517205717854047	0.045	0.035	1
Mesenchymal	EC_lymph	NOL11	0.00985465512162628	0.541610333452702	0.032	0.024	1
Mesenchymal	EC_lymph	RAB32	0.00989550173322923	0.68919421310519	0.025	0.018	1
Mesenchymal	EC_lymph	CCDC126	0.0100408089567772	0.697039730817514	0.014	0.009	1
Mesenchymal	EC_lymph	ZBTB3	0.0101627996693949	0.770922478196434	0.018	0.012	1
Mesenchymal	EC_lymph	NDC1	0.0102930284326229	0.658364050343212	0.02	0.014	1
Mesenchymal	EC_lymph	VDAC1	0.010296015629308	0.523094959338825	0.028	0.02	1
Mesenchymal	EC_lymph	ANAPC10	0.0103484155443774	0.625122066396806	0.018	0.012	1
Mesenchymal	EC_lymph	OPN3	0.010471022478565	1.05570816984722	0.01	0.006	1
Mesenchymal	EC_lymph	EBPL	0.0106004223850664	0.599372946722891	0.023	0.016	1
Mesenchymal	EC_lymph	NLRX1	0.0106801401637886	0.746430286092008	0.024	0.017	1
Mesenchymal	EC_lymph	ERP29	0.0107533208190376	0.792943823504328	0.011	0.007	1
Mesenchymal	EC_lymph	RBM42	0.0108823393340306	0.592881606138046	0.054	0.044	1
Mesenchymal	EC_lymph	ZNF26	0.0111031995990105	0.54107870250111	0.045	0.036	1
Mesenchymal	EC_lymph	PRDX5	0.0112880095965524	0.668100789527274	0.034	0.026	1
Mesenchymal	EC_lymph	RFX7	0.0113373882906209	0.613666732990449	0.022	0.016	1
Mesenchymal	EC_lymph	THAP2	0.0114767979031468	0.562386931121992	0.024	0.017	1
Mesenchymal	EC_lymph	GCC1	0.0118123301494782	0.611862602548185	0.031	0.023	1
Mesenchymal	EC_lymph	SLC1A4	0.0118446972979039	0.512417395683189	0.018	0.012	1
Mesenchymal	EC_lymph	GRAMD1C	0.0118716380559145	0.694337787241272	0.011	0.007	1
Mesenchymal	EC_lymph	KIAA0586	0.0118839748512118	0.5020958593403	0.038	0.029	1
Mesenchymal	EC_lymph	SNAPIN	0.0119347311533916	0.549101338288533	0.023	0.016	1
Mesenchymal	EC_lymph	LRRC45	0.0122025426265078	0.643440397098718	0.026	0.019	1
Mesenchymal	EC_lymph	TFB1M	0.0123176180471868	0.509708391897489	0.028	0.02	1
Mesenchymal	EC_lymph	PIGW	0.0123846194771542	1.14382943757655	0.01	0.006	1
Mesenchymal	EC_lymph	FKBP1B	0.0125819051871656	0.664740533383248	0.013	0.008	1
Mesenchymal	EC_lymph	TNPO1	0.0126508629212047	0.595461395928936	0.034	0.026	1
Mesenchymal	EC_lymph	ZSCAN2	0.0126606472061974	0.744981129633111	0.021	0.015	1
Mesenchymal	EC_lymph	NT5C3A	0.0127198247133071	0.611230047664237	0.039	0.03	1
Mesenchymal	EC_lymph	ZFY	0.0127730185420066	0.692661343561535	0.018	0.012	1
Mesenchymal	EC_lymph	NAIF1	0.012806780065634	0.608750478229989	0.028	0.02	1
Mesenchymal	EC_lymph	EIF3M	0.0128370639382888	0.710813074258939	0.024	0.017	1
Mesenchymal	EC_lymph	FBXW9	0.0131471070793038	0.803718610408758	0.01	0.006	1
Mesenchymal	EC_lymph	ESRP2	0.0131538634906403	1.09102540634373	0.01	0.006	1
Mesenchymal	EC_lymph	TONSL	0.0132003150887316	0.652845520457963	0.01	0.006	1
Mesenchymal	EC_lymph	ZNF195	0.0132087564809941	0.619047944762287	0.048	0.039	1
Mesenchymal	EC_lymph	CCT3	0.0134235508184886	0.82329398917951	0.024	0.017	1
Mesenchymal	EC_lymph	PPM1M	0.01343091699446	0.544233510463432	0.028	0.02	1
Mesenchymal	EC_lymph	PUS7L	0.0135779918666787	0.512465319367987	0.032	0.024	1
Mesenchymal	EC_lymph	ISCA2	0.0138418468638874	0.625035632499191	0.01	0.006	1
Mesenchymal	EC_lymph	INCA1	0.0138460828009341	0.588826743017321	0.013	0.008	1
Mesenchymal	EC_lymph	PAIP2B	0.013906013355579	0.916730115305702	0.01	0.006	1
Mesenchymal	EC_lymph	RUSC1	0.0143547169880094	0.519692602286133	0.08	0.068	1
Mesenchymal	EC_lymph	FAM49B	0.0145807790245891	0.505388366621879	0.024	0.017	1
Mesenchymal	EC_lymph	DHFR2	0.0146687906054074	0.603983196517055	0.017	0.012	1
Mesenchymal	EC_lymph	CEP85	0.0146776752570749	0.514676584692176	0.013	0.008	1
Mesenchymal	EC_lymph	MISP	0.0147937185523457	1.04002707936679	0.014	0.009	1
Mesenchymal	EC_lymph	VPS33A	0.0150283898990085	0.617052182734419	0.024	0.017	1
Mesenchymal	EC_lymph	PIGX	0.0151812453931586	0.628066274151413	0.02	0.014	1
Mesenchymal	EC_lymph	ZNF687	0.0152255306116624	0.553337307504946	0.043	0.034	1
Mesenchymal	EC_lymph	C16orf46	0.0153670416164582	0.722325676145384	0.012	0.007	1
Mesenchymal	EC_lymph	FBXO45	0.0159362422243577	0.937800757977839	0.012	0.007	1
Mesenchymal	EC_lymph	SUGP1	0.0159883975693425	0.565961037443246	0.034	0.026	1
Mesenchymal	EC_lymph	FAM98A	0.0160686871279741	0.559372760734516	0.022	0.016	1
Mesenchymal	EC_lymph	C16orf87	0.0165709299830375	0.706917489293723	0.012	0.008	1
Mesenchymal	EC_lymph	RMDN1	0.0165831409351665	0.56783172049775	0.026	0.019	1
Mesenchymal	EC_lymph	VN1R1	0.0167428402029132	0.540777565550634	0.016	0.011	1
Mesenchymal	EC_lymph	TRIM68	0.0168912886038165	0.849759877836656	0.01	0.006	1
Mesenchymal	EC_lymph	PRXL2C	0.0169589775179996	0.535298314634342	0.022	0.016	1
Mesenchymal	EC_lymph	RIOX1	0.0170392758918773	0.655027794145924	0.017	0.011	1
Mesenchymal	EC_lymph	HFE	0.0170738593879903	0.728086747329404	0.015	0.01	1
Mesenchymal	EC_lymph	SLC16A7	0.0171052937495155	0.536088095969956	0.03	0.022	1
Mesenchymal	EC_lymph	LIN9	0.0175983513410308	0.556429111750033	0.01	0.006	1
Mesenchymal	EC_lymph	POLR3F	0.0177900446456271	0.536891248548847	0.024	0.017	1
Mesenchymal	EC_lymph	DAGLA	0.0178411600665364	0.807624395087432	0.017	0.012	1
Mesenchymal	EC_lymph	SMS	0.0181973767994927	0.772172392506599	0.036	0.028	1
Mesenchymal	EC_lymph	SDF2L1	0.0186436412393817	0.702997470648699	0.015	0.01	1
Mesenchymal	EC_lymph	CIAO2A	0.0187012564872128	0.601114787265116	0.023	0.016	1
Mesenchymal	EC_lymph	AIDA	0.018765340870685	0.621430310365514	0.035	0.027	1
Mesenchymal	EC_lymph	FBXO10	0.0187889136057185	0.763828177109081	0.022	0.016	1
Mesenchymal	EC_lymph	LRRC34	0.0187944262833787	0.667552822020296	0.016	0.011	1
Mesenchymal	EC_lymph	TLR2	0.0189733377090531	0.96519437548379	0.014	0.01	1
Mesenchymal	EC_lymph	CHRNB1	0.0191241622946299	0.631669557319716	0.01	0.006	1
Mesenchymal	EC_lymph	PDCD2L	0.0191761816755777	0.647752004427337	0.011	0.007	1
Mesenchymal	EC_lymph	LAMTOR2	0.0192132830983602	0.655229768030226	0.021	0.015	1
Mesenchymal	EC_lymph	ARPC5	0.0192558974396846	0.721664748053468	0.029	0.022	1
Mesenchymal	EC_lymph	ZDHHC24	0.0192755179237268	0.890770673532233	0.014	0.01	1
Mesenchymal	EC_lymph	TUBA1C	0.0193746924809959	0.732648417561361	0.025	0.019	1
Mesenchymal	EC_lymph	LLPH	0.0197012543750414	0.551206117270095	0.029	0.022	1
Mesenchymal	EC_lymph	C2orf42	0.0197166552802447	0.637682212155878	0.02	0.014	1
Mesenchymal	EC_lymph	CTR9	0.0197358431220409	0.511954927397385	0.047	0.038	1
Mesenchymal	EC_lymph	LAMTOR5	0.0198098897207214	0.616336890043681	0.022	0.016	1
Mesenchymal	EC_lymph	PCK2	0.0201029629022283	0.511308447916136	0.027	0.02	1
Mesenchymal	EC_lymph	RRS1	0.0205471175221743	0.608362897392967	0.019	0.013	1
Mesenchymal	EC_lymph	NCAPG2	0.0205763315088723	0.665068500522186	0.026	0.019	1
Mesenchymal	EC_lymph	GLOD4	0.0206584484287836	0.836833917143819	0.011	0.007	1
Mesenchymal	EC_lymph	MFSD12	0.0213353376665266	0.524154448549013	0.025	0.019	1
Mesenchymal	EC_lymph	CLEC4F	0.0214645269872552	0.888377079422061	0.01	0.006	1
Mesenchymal	EC_lymph	GSTA4	0.0216681407663666	0.504760968085532	0.042	0.033	1
Mesenchymal	EC_lymph	TOMM70	0.0218405159608335	0.531820920651218	0.036	0.028	1
Mesenchymal	EC_lymph	UQCRQ	0.0220598949524384	0.519980853049025	0.02	0.014	1
Mesenchymal	EC_lymph	IMPA1	0.0232952414042994	0.531513886890894	0.04	0.032	1
Mesenchymal	EC_lymph	ZBTB49	0.0233694722197476	0.649445080502876	0.014	0.01	1
Mesenchymal	EC_lymph	ZNF789	0.0239560973349191	0.67783559411447	0.016	0.011	1
Mesenchymal	EC_lymph	YWHAB	0.0240738266025714	0.53366204139873	0.032	0.025	1
Mesenchymal	EC_lymph	RTL8A	0.0242344096340077	0.847303118674112	0.012	0.008	1
Mesenchymal	EC_lymph	IFI27L1	0.0242968770056852	0.512683423591562	0.025	0.018	1
Mesenchymal	EC_lymph	PSMD14	0.0243849116679913	0.541312887684645	0.014	0.009	1
Mesenchymal	EC_lymph	PTGS1	0.0245097683564396	0.504900134968157	0.015	0.01	1
Mesenchymal	EC_lymph	WDR83	0.0246190203312089	0.603237940171417	0.024	0.017	1
Mesenchymal	EC_lymph	RAB9B	0.0248880210224194	1.27522448460042	0.01	0.007	1
Mesenchymal	EC_lymph	FANCF	0.025295985419863	0.676754347124857	0.015	0.01	1
Mesenchymal	EC_lymph	MCAT	0.0255464121111127	0.518959028025028	0.02	0.014	1
Mesenchymal	EC_lymph	ATP5MD	0.0260074774476308	0.752040467950778	0.016	0.011	1
Mesenchymal	EC_lymph	HIST1H4C	0.0266110170635915	0.506666419298112	0.014	0.009	1
Mesenchymal	EC_lymph	SRD5A1	0.0276452559080139	0.708501673987486	0.015	0.011	1
Mesenchymal	EC_lymph	ADAM12	0.0280525822870466	0.916478778157425	0.01	0.006	1
Mesenchymal	EC_lymph	CDC26	0.0287462687887215	0.555824985783963	0.023	0.017	1
Mesenchymal	EC_lymph	DPAGT1	0.0293463009813838	0.567370773699636	0.021	0.016	1
Mesenchymal	EC_lymph	ATMIN	0.0302691437392355	0.685753758872868	0.016	0.011	1
Mesenchymal	EC_lymph	DCLRE1C	0.0304531731526426	0.524266597046553	0.028	0.021	1
Mesenchymal	EC_lymph	AC092835.1	0.0307774871577656	0.672903698109256	0.023	0.017	1
Mesenchymal	EC_lymph	NUDT12	0.0315614271455836	0.786466007596657	0.017	0.012	1
Mesenchymal	EC_lymph	SAMD9	0.0318477613131102	0.508081712910296	0.024	0.018	1
Mesenchymal	EC_lymph	PURG	0.0320814708836232	0.520415093162227	0.013	0.009	1
Mesenchymal	EC_lymph	ZBTB6	0.0324474623729249	0.610204150326195	0.02	0.014	1
Mesenchymal	EC_lymph	UQCRFS1	0.0324778570350475	0.598593486498219	0.013	0.008	1
Mesenchymal	EC_lymph	JADE3	0.0339842550430933	0.52526415046309	0.022	0.017	1
Mesenchymal	EC_lymph	FANCA	0.0340241131424148	0.661221981530515	0.01	0.006	1
Mesenchymal	EC_lymph	KRTCAP2	0.0340453616376845	0.585033369997369	0.034	0.027	1
Mesenchymal	EC_lymph	WDR12	0.0345251165481129	0.506512622308043	0.028	0.022	1
Mesenchymal	EC_lymph	INCENP	0.0360598582144182	0.677856841209252	0.022	0.017	1
Mesenchymal	EC_lymph	GALNT4	0.0370551337338407	0.595033696334248	0.02	0.014	1
Mesenchymal	EC_lymph	C11orf1	0.0371146907661641	0.682961615338631	0.01	0.006	1
Mesenchymal	EC_lymph	TCF19	0.0371614767707063	0.663412570181455	0.014	0.01	1
Mesenchymal	EC_lymph	NDUFA6	0.0372239689797923	0.664298436528573	0.015	0.011	1
Mesenchymal	EC_lymph	LDOC1	0.0374655347393211	0.740369161331011	0.017	0.013	1
Mesenchymal	EC_lymph	RANBP6	0.0379765392681859	0.809474731973878	0.012	0.008	1
Mesenchymal	EC_lymph	HSBP1L1	0.0386587368847795	0.622242549837421	0.014	0.009	1
Mesenchymal	EC_lymph	MAD2L1BP	0.0390164751321456	0.503132390477047	0.024	0.019	1
Mesenchymal	EC_lymph	POLR1B	0.0392221188322574	0.522879459891908	0.021	0.016	1
Mesenchymal	EC_lymph	TMEM101	0.0395903801321107	0.740635735788611	0.026	0.02	1
Mesenchymal	EC_lymph	RPN2	0.0406571177335377	0.574305571314567	0.029	0.023	1
Mesenchymal	EC_lymph	ZNF790	0.0410485761951079	0.521918284674259	0.017	0.012	1
Mesenchymal	EC_lymph	IRX3	0.0415396412936866	1.08283402071273	0.014	0.01	1
Mesenchymal	EC_lymph	PPP2CA	0.0423769377244975	0.501142390444072	0.03	0.024	1
Mesenchymal	EC_lymph	GTF2E1	0.0442374041518317	0.522227955252152	0.015	0.01	1
Mesenchymal	EC_lymph	C11orf80	0.0454483105988991	0.667578424384975	0.027	0.021	1
Mesenchymal	EC_lymph	TBC1D8B	0.045472568376877	0.652154721020766	0.022	0.017	1
Mesenchymal	EC_lymph	SCX	0.04563651620908	0.686107573075015	0.02	0.015	1
Mesenchymal	EC_lymph	PCDHB7	0.0460264075684711	0.583387274869799	0.017	0.013	1
Mesenchymal	EC_lymph	ABHD13	0.0460810037756536	0.504494246154946	0.031	0.025	1
Mesenchymal	EC_lymph	ORC5	0.0469791520799419	0.517254773684896	0.026	0.02	1
Mesenchymal	EC_lymph	XKR8	0.048092092381916	0.617550773594438	0.017	0.013	1
Mesenchymal	EC_lymph	CENPS	0.0489706020920857	0.629554729102285	0.012	0.008	1
Mesenchymal	EC_lymph	AGBL5	0.0495133260365223	0.576618449844178	0.023	0.018	1
Mesenchymal	EC_lymph	ZNF284	0.0498902366438042	0.53825422347309	0.017	0.013	1
Mesenchymal	EC_lymph	TMEM216	0.0509291658176838	0.824834869288762	0.01	0.007	1
Mesenchymal	EC_lymph	FANCI	0.0520626723587099	0.562414130529174	0.017	0.013	1
Mesenchymal	EC_lymph	C14orf119	0.0526860432918632	0.574082730772292	0.031	0.025	1
Mesenchymal	EC_lymph	PALB2	0.0526998259718982	0.623021728896215	0.014	0.01	1
Mesenchymal	EC_lymph	CETN3	0.0528879267710362	0.562659710195444	0.023	0.018	1
Mesenchymal	EC_lymph	ZC4H2	0.0533504799283957	0.621730249688867	0.012	0.008	1
Mesenchymal	EC_lymph	COA6	0.0534395611320344	0.510702149736777	0.013	0.009	1
Mesenchymal	EC_lymph	ZSWIM1	0.0545474668596711	0.622092969865281	0.017	0.013	1
Mesenchymal	EC_lymph	CHST7	0.0558845630309315	0.514031013106629	0.028	0.022	1
Mesenchymal	EC_lymph	ZNF570	0.0569555649377723	0.511789915586555	0.015	0.011	1
Mesenchymal	EC_lymph	STPG1	0.0575280177037699	0.585649677089625	0.017	0.012	1
Mesenchymal	EC_lymph	C15orf61	0.058040664244942	0.544193178513031	0.017	0.013	1
Mesenchymal	EC_lymph	TGDS	0.0581834543354771	0.613294872975197	0.017	0.013	1
Mesenchymal	EC_lymph	RBMX2	0.0601428197942134	0.888987690156665	0.016	0.012	1
Mesenchymal	EC_lymph	NDUFB3	0.0606815562177043	0.585561217495182	0.014	0.01	1
Mesenchymal	EC_lymph	KIAA1257	0.0610137566897092	0.736280927384545	0.01	0.007	1
Mesenchymal	EC_lymph	SYNCRIP	0.0610221770120524	0.716291155666636	0.01	0.007	1
Mesenchymal	EC_lymph	UBE2D1	0.0614590353593836	0.551051905928378	0.013	0.009	1
Mesenchymal	EC_lymph	PET117	0.0617974564243328	0.59131476656861	0.016	0.012	1
Mesenchymal	EC_lymph	LYG1	0.0624608224861223	0.544122606504994	0.012	0.009	1
Mesenchymal	EC_lymph	KLHL18	0.0627355383164424	0.557777500639251	0.035	0.029	1
Mesenchymal	EC_lymph	UQCR11	0.0642408479282881	0.561864684811988	0.02	0.015	1
Mesenchymal	EC_lymph	RGS19	0.0653623529455815	0.556618787064802	0.017	0.012	1
Mesenchymal	EC_lymph	CCDC71	0.0657686677020612	0.581499563174393	0.026	0.02	1
Mesenchymal	EC_lymph	IFT22	0.0682452818588515	0.57231538516796	0.014	0.01	1
Mesenchymal	EC_lymph	ZMYND19	0.0688167095314342	0.522875442059404	0.032	0.026	1
Mesenchymal	EC_lymph	ZNF473	0.069440790041436	0.70690272986127	0.016	0.012	1
Mesenchymal	EC_lymph	OVCH1	0.0709149182507433	0.629332588096732	0.01	0.007	1
Mesenchymal	EC_lymph	CAPN8	0.0712609906458026	0.971661279840697	0.01	0.007	1
Mesenchymal	EC_lymph	DBF4	0.0729919750040545	0.745049729059633	0.014	0.011	1
Mesenchymal	EC_lymph	ZNF607	0.0755309655958817	0.599665665459764	0.014	0.01	1
Mesenchymal	EC_lymph	ZNF391	0.076132687263245	0.641593958394511	0.011	0.008	1
Mesenchymal	EC_lymph	NRK	0.0779765146348019	0.78860423606036	0.01	0.007	1
Mesenchymal	EC_lymph	BRI3BP	0.080653189043015	0.847315193500133	0.014	0.01	1
Mesenchymal	EC_lymph	SPIN2B	0.0807280886483206	0.609599321751223	0.01	0.007	1
Mesenchymal	EC_lymph	SLC8B1	0.082034787640987	0.528889662817442	0.031	0.026	1
Mesenchymal	EC_lymph	ZNF727	0.0837288525411068	0.552731788854519	0.013	0.01	1
Mesenchymal	EC_lymph	MPC2	0.0852143896962145	0.630099294939248	0.015	0.011	1
Mesenchymal	EC_lymph	PRDX3	0.0861057083358609	0.548007014899493	0.02	0.015	1
Mesenchymal	EC_lymph	UNC119	0.0864235510400413	0.50618490965719	0.018	0.014	1
Mesenchymal	EC_lymph	ADPRH	0.089168601606872	0.520064028995787	0.023	0.018	1
Mesenchymal	EC_lymph	COPS9	0.0901485811993734	0.577602367421654	0.014	0.011	1
Mesenchymal	EC_lymph	ZBTB2	0.0920741539597433	0.573939928756157	0.022	0.017	1
Mesenchymal	EC_lymph	SSBP4	0.0927352071773722	0.501606656440366	0.041	0.035	1
Mesenchymal	EC_lymph	RPP25	0.0929931047563323	0.608978882835779	0.01	0.007	1
Mesenchymal	EC_lymph	ZNF225	0.0955572488197854	0.69663651706504	0.014	0.011	1
Mesenchymal	EC_lymph	LPAR2	0.0960575329294161	0.807912784672367	0.01	0.007	1
Mesenchymal	EC_lymph	SV2A	0.09615219799027	0.746565676323021	0.015	0.012	1
Mesenchymal	EC_lymph	FAM104B	0.0991241757464112	0.569236583766656	0.011	0.008	1
Mesenchymal	EC_lymph	LRRC56	0.100008728774555	0.510199697826112	0.014	0.01	1
Mesenchymal	EC_lymph	HACL1	0.102555494751762	0.596136942521422	0.017	0.013	1
Mesenchymal	EC_lymph	RBM44	0.103456373726113	0.547051337268446	0.014	0.01	1
Mesenchymal	EC_lymph	PTER	0.10410041867043	0.604670518904383	0.017	0.014	1
Mesenchymal	EC_lymph	SUOX	0.105610159382213	0.603438373620471	0.024	0.019	1
Mesenchymal	EC_lymph	MEX3B	0.105702412530622	0.555373694345543	0.014	0.011	1
Mesenchymal	EC_lymph	C17orf80	0.106648163682964	0.62842559571407	0.014	0.011	1
Mesenchymal	EC_lymph	DNAJC16	0.111947692313529	0.648135911462838	0.022	0.018	1
Mesenchymal	EC_lymph	TRABD2B	0.114636031608416	0.559539640649185	0.021	0.017	1
Mesenchymal	EC_lymph	C1orf162	0.115674175778828	0.714525047293626	0.01	0.007	1
Mesenchymal	EC_lymph	ZNF770	0.116012335087517	0.617364697982528	0.017	0.013	1
Mesenchymal	EC_lymph	CDK19	0.117387722876409	0.606386094933582	0.014	0.011	1
Mesenchymal	EC_lymph	C12orf76	0.119309547476123	0.527956041621011	0.01	0.007	1
Mesenchymal	EC_lymph	MUL1	0.123575079916427	0.629382432766243	0.024	0.02	1
Mesenchymal	EC_lymph	POLR1C	0.130752616099086	0.637408171882931	0.014	0.011	1
Mesenchymal	EC_lymph	STK16	0.131529894714602	0.510317145948032	0.022	0.018	1
Mesenchymal	EC_lymph	NIFK	0.13560130745737	0.65209364687407	0.016	0.012	1
Mesenchymal	EC_lymph	CTDNEP1	0.138748188645372	0.552049821385459	0.028	0.023	1
Mesenchymal	EC_lymph	DERA	0.148834786777737	0.55987908120567	0.033	0.028	1
Mesenchymal	EC_lymph	RSL24D1	0.149520450098955	0.536637783432595	0.012	0.009	1
Mesenchymal	EC_lymph	PTRH1	0.162432133475849	0.501938963330426	0.024	0.02	1
Mesenchymal	EC_lymph	CDC23	0.164102953191324	0.565434567315098	0.028	0.024	1
Mesenchymal	EC_lymph	PEX14	0.164330963980375	0.572278496450919	0.017	0.014	1
Mesenchymal	EC_lymph	BTF3	0.164729489722784	0.509185477682331	0.012	0.009	1
Mesenchymal	EC_lymph	GDI2	0.167130077455729	0.533391880209582	0.016	0.013	1
Mesenchymal	EC_lymph	EFCAB11	0.170757536115944	0.522031956497005	0.016	0.013	1
Mesenchymal	EC_lymph	TMEM258	0.17861666694486	0.532319605492359	0.013	0.01	1
Mesenchymal	EC_lymph	OBI1	0.178727562260982	0.665450875883935	0.013	0.01	1
Mesenchymal	EC_lymph	CCDC167	0.179052068783493	0.542797476313586	0.012	0.009	1
Mesenchymal	EC_lymph	ARHGEF19	0.189737204652299	0.614697396225444	0.026	0.022	1
Mesenchymal	EC_lymph	MDH2	0.193907882317949	0.658876037423528	0.02	0.016	1
Mesenchymal	EC_lymph	TRMT5	0.198272521430004	0.656758304916723	0.014	0.012	1
Mesenchymal	EC_lymph	UTP11	0.199955811845146	0.513642981767755	0.023	0.019	1
Mesenchymal	EC_lymph	GUCD1	0.202565922814228	0.501153904307296	0.046	0.041	1
Mesenchymal	EC_lymph	TST	0.212478472963759	0.723962066493234	0.01	0.008	1
Mesenchymal	EC_lymph	COA7	0.214313106729504	0.791849517248423	0.01	0.007	1
Mesenchymal	EC_lymph	POC5	0.229671138188542	0.634148982090079	0.015	0.013	1
Mesenchymal	EC_lymph	TCTE3	0.229775347657111	0.501969366432614	0.013	0.011	1
Mesenchymal	EC_lymph	SLC25A35	0.231423859689056	0.523213820040245	0.014	0.012	1
Mesenchymal	EC_lymph	C17orf97	0.23861232748722	0.678191918547819	0.01	0.008	1
Mesenchymal	EC_lymph	BLOC1S4	0.256678449612481	0.859781332434334	0.014	0.011	1
Mesenchymal	EC_lymph	PIP4P2	0.258584918188423	0.621042774540338	0.018	0.015	1
Mesenchymal	EC_lymph	FZD5	0.259456083648997	0.5033494521833	0.018	0.015	1
Mesenchymal	EC_lymph	FIGNL1	0.259793351463126	0.510046026854512	0.014	0.011	1
Mesenchymal	EC_lymph	ZNF584	0.268099747810452	0.57829060342804	0.015	0.012	1
Mesenchymal	EC_lymph	C1orf56	0.276578784850669	0.581201037849681	0.012	0.01	1
Mesenchymal	EC_lymph	COX7C	0.276874345364587	0.692407309749446	0.016	0.014	1
Mesenchymal	EC_lymph	TMEM121	0.279606600942579	0.659025868861658	0.01	0.008	1
Mesenchymal	EC_lymph	MS4A15	0.285663617067181	0.53752766337024	0.01	0.008	1
Mesenchymal	EC_lymph	MAGOH	0.29291870020986	0.520184842568766	0.022	0.019	1
Mesenchymal	EC_lymph	NDUFAF4	0.296020455885787	0.623031494831913	0.01	0.008	1
Mesenchymal	EC_lymph	BLOC1S3	0.309225807877593	0.537098425951226	0.017	0.015	1
Mesenchymal	EC_lymph	ALDH18A1	0.329468999556772	0.501166671601432	0.018	0.016	1
Mesenchymal	EC_lymph	E2F3	0.329726602487853	0.565249497328868	0.01	0.009	1
Mesenchymal	EC_lymph	PLP2	0.35319537153243	0.567140644529548	0.016	0.014	1
Mesenchymal	EC_lymph	POP7	0.355475949522044	0.706071764407044	0.011	0.009	1
Mesenchymal	EC_lymph	GNPDA1	0.356536441528728	0.556493403791442	0.015	0.013	1
Mesenchymal	EC_lymph	HUS1B	0.367028029214421	0.574576722135647	0.011	0.009	1
Mesenchymal	EC_lymph	SOD1	0.371575292753667	0.54611519364736	0.019	0.016	1
Mesenchymal	EC_lymph	LRRC28	0.387143594134512	0.694984991439722	0.013	0.011	1
Mesenchymal	EC_lymph	FRAT2	0.393290696621029	0.506426237928277	0.017	0.014	1
Mesenchymal	EC_lymph	EXO5	0.40552072139863	0.652167205854119	0.015	0.013	1
Mesenchymal	EC_lymph	B3GALT6	0.452308782369243	0.578621519239535	0.01	0.009	1
Mesenchymal	EC_lymph	CPT1B	0.453388654774026	0.504096232241624	0.014	0.012	1
Mesenchymal	EC_lymph	TMEM186	0.454338035112454	0.587930864076591	0.011	0.01	1
Mesenchymal	EC_lymph	ARMT1	0.486809824465689	0.513663310045535	0.012	0.011	1
Mesenchymal	EC_lymph	CNOT1	0.51303733719257	0.514522876252713	0.019	0.017	1
Mesenchymal	EC_lymph	SCGB1A1	0.85294194662358	0.557111491230291	0.026	0.027	1
Mesenchymal	EC_lymph	BCO2	0.863597191840728	0.535098137678601	0.012	0.012	1
Mesenchymal	EC_lymph	PPIA	0.891820266899465	0.544487792595382	0.012	0.013	1
Mesenchymal	EC_lymph	CCDC24	0.897958361114081	0.52401155619279	0.011	0.011	1
Mesenchymal	EC_systemic	VWF	0	1.8378254640642	0.737	0.21	0
Mesenchymal	EC_systemic	CD93	0	1.95668572198748	0.642	0.165	0
Mesenchymal	EC_systemic	MCF2L	0	1.99938698655034	0.63	0.155	0
Mesenchymal	EC_systemic	EGFL7	0	1.10913491902247	0.836	0.381	0
Mesenchymal	EC_systemic	RAPGEF3	0	2.74890954882592	0.535	0.101	0
Mesenchymal	EC_systemic	ADAMTS9	0	3.20109512717296	0.595	0.161	0
Mesenchymal	EC_systemic	PLVAP	0	4.62967070296802	0.452	0.028	0
Mesenchymal	EC_systemic	HSPG2	0	2.61431084714172	0.579	0.157	0
Mesenchymal	EC_systemic	NPDC1	0	1.4701104690676	0.783	0.364	0
Mesenchymal	EC_systemic	CDH5	0	0.941776874802188	0.688	0.303	0
Mesenchymal	EC_systemic	PECAM1	0	1.04160907379893	0.659	0.29	0
Mesenchymal	EC_systemic	TMEM255B	0	2.20930742302682	0.468	0.107	0
Mesenchymal	EC_systemic	PTPRB	0	0.866779897516078	0.546	0.199	0
Mesenchymal	EC_systemic	FLT1	0	1.95317533042359	0.49	0.145	0
Mesenchymal	EC_systemic	PITPNC1	0	2.6961774530588	0.414	0.078	0
Mesenchymal	EC_systemic	ADGRG1	0	2.55462094571161	0.404	0.074	0
Mesenchymal	EC_systemic	LAMA5	0	1.06187982011969	0.593	0.273	0
Mesenchymal	EC_systemic	STAB1	0	2.20291526521763	0.412	0.093	0
Mesenchymal	EC_systemic	ADAM15	0	1.8613052784534	0.456	0.138	0
Mesenchymal	EC_systemic	ITGA5	0	1.49220392130591	0.499	0.195	0
Mesenchymal	EC_systemic	BCAM	0	1.65512686263467	0.447	0.145	0
Mesenchymal	EC_systemic	ADGRL4	0	2.9407807074701	0.355	0.053	0
Mesenchymal	EC_systemic	MRTFB	0	2.06488924854983	0.414	0.114	0
Mesenchymal	EC_systemic	CDC37	0	1.57105101410364	0.504	0.209	0
Mesenchymal	EC_systemic	SHANK3	0	1.32156444252483	0.453	0.162	0
Mesenchymal	EC_systemic	EHD4	0	2.94761673487608	0.337	0.049	0
Mesenchymal	EC_systemic	MCTP1	0	3.84207509118621	0.316	0.029	0
Mesenchymal	EC_systemic	ETS2	0	1.61275934208605	0.508	0.225	0
Mesenchymal	EC_systemic	PIK3R3	0	1.80307580974998	0.406	0.126	0
Mesenchymal	EC_systemic	GSN	0	1.4987235322347	0.577	0.298	0
Mesenchymal	EC_systemic	SEMA6B	0	3.83159914203272	0.303	0.025	0
Mesenchymal	EC_systemic	CD34	0	2.31079756602429	0.361	0.085	0
Mesenchymal	EC_systemic	LDB2	0	1.33631008019101	0.44	0.166	0
Mesenchymal	EC_systemic	ARHGAP23	0	1.77261027245738	0.408	0.138	0
Mesenchymal	EC_systemic	SWAP70	0	2.09411511346252	0.371	0.103	0
Mesenchymal	EC_systemic	ITGA6	0	2.12470325235801	0.346	0.079	0
Mesenchymal	EC_systemic	MMRN2	0	2.04329225772894	0.351	0.084	0
Mesenchymal	EC_systemic	SPRY1	0	1.89381925376164	0.425	0.167	0
Mesenchymal	EC_systemic	MCAM	0	1.47703589671961	0.398	0.14	0
Mesenchymal	EC_systemic	COL15A1	0	3.2234322286183	0.316	0.059	0
Mesenchymal	EC_systemic	CMIP	0	1.97608387208985	0.361	0.104	0
Mesenchymal	EC_systemic	IL3RA	0	2.28926919025379	0.313	0.061	0
Mesenchymal	EC_systemic	CYTH1	0	1.65513072493885	0.391	0.146	0
Mesenchymal	EC_systemic	GRB10	0	2.35791566100226	0.323	0.078	0
Mesenchymal	EC_systemic	ADCY4	0	1.58529894464314	0.356	0.112	0
Mesenchymal	EC_systemic	VWA1	0	3.62062676771949	0.274	0.031	0
Mesenchymal	EC_systemic	PDE2A	0	3.38891061530756	0.273	0.03	0
Mesenchymal	EC_systemic	ARHGEF15	0	1.64325363198954	0.348	0.108	0
Mesenchymal	EC_systemic	DYSF	0	1.84554530842574	0.338	0.101	0
Mesenchymal	EC_systemic	NOSTRIN	0	1.441550573017	0.353	0.116	0
Mesenchymal	EC_systemic	NCOA7	0	2.98854057153013	0.31	0.074	0
Mesenchymal	EC_systemic	ENTPD1	0	1.91854390634931	0.337	0.104	0
Mesenchymal	EC_systemic	MLKL	0	2.18504604833712	0.332	0.099	0
Mesenchymal	EC_systemic	PLEKHG5	0	2.06519105077725	0.316	0.086	0
Mesenchymal	EC_systemic	RALGDS	0	2.16938873106944	0.327	0.099	0
Mesenchymal	EC_systemic	ERG	0	1.8042903469235	0.323	0.096	0
Mesenchymal	EC_systemic	EMCN	0	1.50452200560458	0.313	0.092	0
Mesenchymal	EC_systemic	SPNS2	0	1.61151518205269	0.317	0.099	0
Mesenchymal	EC_systemic	POSTN	0	2.58960903160407	0.263	0.05	0
Mesenchymal	EC_systemic	CCL14	0	3.1487371284317	0.239	0.028	0
Mesenchymal	EC_systemic	NR5A2	0	2.947912767831	0.239	0.029	0
Mesenchymal	EC_systemic	TNFRSF10B	0	2.0214319503452	0.295	0.091	0
Mesenchymal	EC_systemic	MYO5C	0	3.91026544566847	0.213	0.016	0
Mesenchymal	EC_systemic	MAPK11	0	1.89723768588109	0.266	0.073	0
Mesenchymal	EC_systemic	SHB	0	2.91933321554186	0.242	0.052	0
Mesenchymal	EC_systemic	PNP	0	2.6092053739717	0.235	0.045	0
Mesenchymal	EC_systemic	DIPK2B	0	2.10867900815381	0.236	0.049	0
Mesenchymal	EC_systemic	ITGB4	0	2.36047050983785	0.225	0.041	0
Mesenchymal	EC_systemic	EXOC3L2	0	3.22265959239977	0.199	0.021	0
Mesenchymal	EC_systemic	RHPN1	0	3.43049916429785	0.195	0.02	0
Mesenchymal	EC_systemic	TNFRSF25	0	1.91709602957014	0.235	0.06	0
Mesenchymal	EC_systemic	GASK1B	0	3.3793655728267	0.197	0.024	0
Mesenchymal	EC_systemic	JAG2	0	1.94856316203654	0.224	0.053	0
Mesenchymal	EC_systemic	INSR	0	2.75940583399282	0.211	0.043	0
Mesenchymal	EC_systemic	LOXL2	0	2.20811984178352	0.223	0.057	0
Mesenchymal	EC_systemic	CYYR1	0	2.10874344663345	0.209	0.046	0
Mesenchymal	EC_systemic	UPP1	0	3.08579737565232	0.186	0.026	0
Mesenchymal	EC_systemic	LCN10	0	4.07985694941404	0.171	0.013	0
Mesenchymal	EC_systemic	LCN6	0	3.85496668393643	0.164	0.012	0
Mesenchymal	EC_systemic	SH3TC1	0	2.29072276519146	0.194	0.043	0
Mesenchymal	EC_systemic	RASGRF2	0	2.68632774345075	0.178	0.03	0
Mesenchymal	EC_systemic	FAM110D	0	3.67003406326331	0.164	0.017	0
Mesenchymal	EC_systemic	ACKR1	0	2.61339622114006	0.17	0.023	0
Mesenchymal	EC_systemic	ABI3	0	2.30565990914257	0.18	0.037	0
Mesenchymal	EC_systemic	CNKSR3	0	2.85324456120395	0.163	0.029	0
Mesenchymal	EC_systemic	CDH24	0	2.35528792782819	0.163	0.032	0
Mesenchymal	EC_systemic	ADAMTSL1	0	2.5257365724103	0.151	0.026	0
Mesenchymal	EC_systemic	DOC2B	0	3.40029262530518	0.138	0.017	0
Mesenchymal	EC_systemic	MPZL2	0	3.24749620408966	0.131	0.014	0
Mesenchymal	EC_systemic	ABCB1	0	2.78194613276919	0.132	0.018	0
Mesenchymal	EC_systemic	TM4SF18	0	3.47547235090691	0.124	0.011	0
Mesenchymal	EC_systemic	INHBB	0	4.07513717317473	0.12	0.007	0
Mesenchymal	EC_systemic	SELE	0	4.47204034639108	0.118	0.007	0
Mesenchymal	EC_systemic	OLFM1	0	3.03513917073251	0.129	0.019	0
Mesenchymal	EC_systemic	MYRIP	0	3.52525503749253	0.12	0.011	0
Mesenchymal	EC_systemic	RND1	0	3.62082941272082	0.126	0.018	0
Mesenchymal	EC_systemic	ANKRD29	0	3.53913052681746	0.113	0.012	0
Mesenchymal	EC_systemic	ZNF385D	0	4.23130260384152	0.101	0.006	0
Mesenchymal	EC_systemic	TPD52L1	0	2.9861262077981	0.103	0.013	0
Mesenchymal	EC_systemic	ADAM23	0	3.36667183642925	0.088	0.009	0
Mesenchymal	EC_systemic	BDKRB2	0	3.76948675041547	0.083	0.007	0
Mesenchymal	EC_systemic	MEOX1	0	6.35349658350792	0.074	0.001	0
Mesenchymal	EC_systemic	HOXD4	0	3.93253819873561	0.073	0.005	0
Mesenchymal	EC_systemic	EBF3	0	5.86442579689561	0.064	0.001	0
Mesenchymal	EC_systemic	RBP7	0	4.90260361442738	0.062	0.003	0
Mesenchymal	EC_systemic	HOXD9	0	5.52950813476013	0.048	0.002	0
Mesenchymal	EC_systemic	MET	1.57098597029861e-299	2.58219775592865	0.116	0.018	2.84065683149395e-295
Mesenchymal	EC_systemic	THSD7A	6.03309317275764e-298	2.60680479650856	0.119	0.019	1.09090390749804e-293
Mesenchymal	EC_systemic	CD207	7.88881781375239e-296	3.91665875045309	0.056	0.004	1.42645603708271e-291
Mesenchymal	EC_systemic	VASH1	1.47645553615826e-295	1.7251438832007	0.332	0.114	2.66972690048136e-291
Mesenchymal	EC_systemic	HIP1R	2.02898212561689e-293	1.8093840067904	0.245	0.069	3.66880547954047e-289
Mesenchymal	EC_systemic	CCL16	8.89228166174346e-293	3.3687685355245	0.061	0.005	1.60790237007645e-288
Mesenchymal	EC_systemic	EPHA4	5.64415337646566e-288	2.52159197475592	0.121	0.02	1.02057581353252e-283
Mesenchymal	EC_systemic	EMP1	4.1096716084025e-287	1.58763370660844	0.591	0.309	7.43110820231339e-283
Mesenchymal	EC_systemic	PCDH17	1.60475152383774e-284	1.39298622960446	0.344	0.12	2.90171170540339e-280
Mesenchymal	EC_systemic	CFI	1.57930202162878e-282	1.84325860046434	0.248	0.072	2.85569391550915e-278
Mesenchymal	EC_systemic	RELL1	1.8112300908098e-279	1.93284774925142	0.247	0.072	3.27506625020227e-275
Mesenchymal	EC_systemic	CLEC4F	2.10156029397076e-277	3.72353076080837	0.054	0.004	3.80004132355793e-273
Mesenchymal	EC_systemic	CPLX1	2.23790749318275e-276	2.48088238606785	0.138	0.027	4.04658432917305e-272
Mesenchymal	EC_systemic	SMAD1	9.3207701388548e-276	2.01725764163916	0.156	0.033	1.68538165650772e-271
Mesenchymal	EC_systemic	ATP8B1	3.55884256925594e-275	2.06226134324084	0.176	0.041	6.4350991337286e-271
Mesenchymal	EC_systemic	TM4SF1	8.76907706225498e-275	1.5847601738785	0.315	0.108	1.58562451439695e-270
Mesenchymal	EC_systemic	IVNS1ABP	4.31872890606542e-271	2.07940194658489	0.272	0.088	7.8091256079475e-267
Mesenchymal	EC_systemic	C2CD4B	7.46084981949796e-270	3.03546278729265	0.1	0.015	1.34907086436162e-265
Mesenchymal	EC_systemic	LHX6	4.48177939073612e-266	2.35282009565839	0.089	0.012	8.10395349432906e-262
Mesenchymal	EC_systemic	PODXL	1.70640671482203e-263	1.39896408606583	0.347	0.127	3.08552462174119e-259
Mesenchymal	EC_systemic	MYO18A	1.30991482125731e-262	1.69828178156584	0.316	0.114	2.36858797979747e-258
Mesenchymal	EC_systemic	CDA	5.4260701774272e-262	4.27950068217551	0.032	0.001	9.81142009482386e-258
Mesenchymal	EC_systemic	PLCB1	2.63288100183171e-261	1.67629144406086	0.229	0.065	4.76077542751209e-257
Mesenchymal	EC_systemic	ELOVL7	1.8865538452584e-260	4.94302772124914	0.029	0.001	3.41126666299623e-256
Mesenchymal	EC_systemic	RBP5	7.61945800227509e-259	2.81386413937957	0.104	0.017	1.37775039597138e-254
Mesenchymal	EC_systemic	BACE2	8.84674998665024e-259	2.21506251713807	0.166	0.039	1.5996693325861e-254
Mesenchymal	EC_systemic	APOLD1	8.8942191129644e-259	2.21262888194741	0.14	0.029	1.60825270000622e-254
Mesenchymal	EC_systemic	NDST1	6.01657144664409e-258	1.73684666615171	0.316	0.115	1.08791644898218e-253
Mesenchymal	EC_systemic	PXN	8.04885589741729e-258	1.3317585410884	0.487	0.229	1.45539412337099e-253
Mesenchymal	EC_systemic	SPTBN5	1.60498321660982e-257	3.01280443936754	0.075	0.009	2.90213065227388e-253
Mesenchymal	EC_systemic	CSF3	1.21177036324622e-255	4.53188407157681	0.107	0.018	2.19112317082182e-251
Mesenchymal	EC_systemic	SBNO2	4.98192288132828e-254	1.85590774944103	0.51	0.264	9.0083129540178e-250
Mesenchymal	EC_systemic	FAM241A	4.21835174243189e-253	2.23080566587089	0.133	0.027	7.62762362066534e-249
Mesenchymal	EC_systemic	LIMS2	5.05826723221986e-252	0.83014854825195	0.582	0.28	9.14635880929995e-248
Mesenchymal	EC_systemic	ICA1	1.28396142724175e-250	1.57184410584253	0.241	0.073	2.32165905273854e-246
Mesenchymal	EC_systemic	TMEM273	3.50426042091394e-249	2.5366406634759	0.104	0.017	6.33640369309658e-245
Mesenchymal	EC_systemic	ATAD3C	7.93136254284062e-248	4.33976099187428	0.035	0.002	1.43414897499644e-243
Mesenchymal	EC_systemic	ADAMTS18	3.24912843145459e-245	5.13324888073328	0.025	0.001	5.87507402975618e-241
Mesenchymal	EC_systemic	NDRG1	7.26757233231631e-245	2.28119544358223	0.262	0.088	1.31412242912944e-240
Mesenchymal	EC_systemic	PDE10A	7.93576789389401e-245	2.253790516093	0.126	0.025	1.43494555057391e-240
Mesenchymal	EC_systemic	GJA1	1.34582555642103e-244	2.03227897989966	0.179	0.045	2.43352177112051e-240
Mesenchymal	EC_systemic	NOS3	6.60283449379125e-244	2.87930931824024	0.084	0.012	1.19392453316733e-239
Mesenchymal	EC_systemic	TOP1MT	1.15044455153612e-243	2.35542862683186	0.136	0.028	2.08023383808762e-239
Mesenchymal	EC_systemic	PDLIM1	1.72656779800717e-243	1.5803976628326	0.335	0.129	3.12197989235656e-239
Mesenchymal	EC_systemic	FXYD5	2.01129967682967e-243	1.69534464151557	0.232	0.07	3.63683207564342e-239
Mesenchymal	EC_systemic	PREX2	2.85410576360118e-243	1.32283821533586	0.39	0.161	5.16079404174365e-239
Mesenchymal	EC_systemic	PLXND1	1.91915212254991e-242	1.3129355050015	0.527	0.271	3.47021086799476e-238
Mesenchymal	EC_systemic	CLEC14A	6.4426556753704e-242	1.25486931568515	0.317	0.115	1.16496099922048e-237
Mesenchymal	EC_systemic	ENPP2	1.16799763789145e-239	2.33820807076458	0.235	0.074	2.11197332883532e-235
Mesenchymal	EC_systemic	SPP1	1.20685570858896e-237	3.99691917578341	0.024	0.001	2.18223649227055e-233
Mesenchymal	EC_systemic	RASGRP3	1.86538637728674e-237	2.05391738851065	0.139	0.03	3.37299164740988e-233
Mesenchymal	EC_systemic	ECSCR	7.14467563223532e-236	1.40761450598936	0.264	0.086	1.29190024782079e-231
Mesenchymal	EC_systemic	DOCK9	1.90376866967832e-235	0.864225954042431	0.573	0.287	3.44239450851233e-231
Mesenchymal	EC_systemic	MGAT4A	4.36203697928277e-233	1.35731634222148	0.297	0.105	7.88743526593911e-229
Mesenchymal	EC_systemic	STC1	6.69172035998723e-233	3.02935847403382	0.104	0.018	1.20999687549289e-228
Mesenchymal	EC_systemic	ROBO4	6.48724459916586e-232	1.07088490503119	0.412	0.172	1.17302356842117e-227
Mesenchymal	EC_systemic	DNM3	1.45789282233515e-230	1.75627929193568	0.211	0.062	2.63616180134641e-226
Mesenchymal	EC_systemic	BCR	2.93539644771275e-230	1.47480816315003	0.329	0.128	5.30778385675419e-226
Mesenchymal	EC_systemic	TACR1	6.6206008614588e-230	4.24465282558115	0.034	0.002	1.19713704776898e-225
Mesenchymal	EC_systemic	FOSL2	7.39754737537644e-229	1.36984576547985	0.468	0.229	1.33762451641557e-224
Mesenchymal	EC_systemic	FLNB	4.54386525784113e-227	1.54261781842119	0.212	0.062	8.21621715922833e-223
Mesenchymal	EC_systemic	SCARF1	6.64507548858137e-227	1.2614586026694	0.335	0.129	1.20156254984528e-222
Mesenchymal	EC_systemic	GRAMD1A	8.73138179888827e-226	1.76518519021298	0.261	0.09	1.57880845687498e-221
Mesenchymal	EC_systemic	SYNE2	2.30106074449014e-219	1.00637108531576	0.514	0.255	4.16077803818707e-215
Mesenchymal	EC_systemic	CRIP2	9.08949350199917e-219	1.39679973472536	0.374	0.161	1.64356221503149e-214
Mesenchymal	EC_systemic	CLEC1A	1.3673621747349e-218	1.18486240250318	0.3	0.11	2.47246428435565e-214
Mesenchymal	EC_systemic	RAI14	5.2950831921166e-218	1.98925833841652	0.158	0.04	9.57456942798524e-214
Mesenchymal	EC_systemic	LDLR	9.54523960272836e-218	1.85126167156152	0.303	0.12	1.72597022496534e-213
Mesenchymal	EC_systemic	SULF2	1.43851762400953e-217	2.03108368841376	0.148	0.036	2.60112756773402e-213
Mesenchymal	EC_systemic	TIAM1	1.00009243481925e-216	2.28968530745682	0.113	0.022	1.80836714064017e-212
Mesenchymal	EC_systemic	AQP1	5.82306032839853e-216	0.922451313950504	0.571	0.31	1.05292576858102e-211
Mesenchymal	EC_systemic	MYO1E	1.69395959831487e-214	1.65574485245531	0.232	0.076	3.06301774567295e-210
Mesenchymal	EC_systemic	JAM2	2.22177744439066e-214	1.65357156792104	0.212	0.065	4.0174179749472e-210
Mesenchymal	EC_systemic	PRSS23	3.76480407896945e-213	1.40278195990573	0.267	0.095	6.80751873559256e-209
Mesenchymal	EC_systemic	GALNT15	8.07884473054492e-212	2.58176249171065	0.099	0.018	1.46081670417713e-207
Mesenchymal	EC_systemic	FOXC1	1.12065699426198e-211	2.29789364887702	0.113	0.023	2.02637197702451e-207
Mesenchymal	EC_systemic	KLHL3	1.1247329137879e-210	1.76966639858577	0.172	0.047	2.03374205471128e-206
Mesenchymal	EC_systemic	BHLHE40	4.83041733916132e-206	1.2921695813138	0.423	0.204	8.7343606326715e-202
Mesenchymal	EC_systemic	TSPAN7	1.23454277366637e-203	1.76853696532362	0.161	0.043	2.23230024334354e-199
Mesenchymal	EC_systemic	PKN3	1.49693296051566e-200	1.52958999013975	0.217	0.07	2.70675417920441e-196
Mesenchymal	EC_systemic	TAOK2	1.85748438198637e-199	1.1584938718307	0.406	0.189	3.35870325950776e-195
Mesenchymal	EC_systemic	SFMBT2	5.09435905598373e-198	1.90712707664115	0.157	0.042	9.21162004502978e-194
Mesenchymal	EC_systemic	NOTCH1	1.03020988403502e-197	1.14898687322479	0.368	0.16	1.86282551231213e-193
Mesenchymal	EC_systemic	ARHGAP31	4.2132379739196e-197	1.38013754379728	0.25	0.088	7.61837690444142e-193
Mesenchymal	EC_systemic	GIMAP7	7.10309901387653e-197	1.47358137702976	0.225	0.075	1.28438236368915e-192
Mesenchymal	EC_systemic	SOX7	7.86231000625232e-195	1.97693400933908	0.14	0.035	1.42166289533055e-190
Mesenchymal	EC_systemic	SEC14L1	5.4320535519501e-193	0.951458995109921	0.442	0.211	9.82223923263618e-189
Mesenchymal	EC_systemic	LRRC1	4.08628151349748e-192	2.22767137428885	0.098	0.019	7.38881423270614e-188
Mesenchymal	EC_systemic	PRKD2	1.41871079499117e-190	1.37375833854339	0.275	0.105	2.56531285950303e-186
Mesenchymal	EC_systemic	RPGR	2.50459219711911e-190	1.41659015076358	0.25	0.091	4.52880361083078e-186
Mesenchymal	EC_systemic	PLEKHG1	5.55176498464623e-190	1.57542117632493	0.209	0.068	1.00387014452373e-185
Mesenchymal	EC_systemic	SELENOW	1.07495145692662e-189	1.39076346129065	0.383	0.181	1.94372722441472e-185
Mesenchymal	EC_systemic	NUAK1	2.24509246228727e-188	1.6090709469532	0.239	0.085	4.05957619030783e-184
Mesenchymal	EC_systemic	LY6H	2.72090418334997e-188	4.46075175644676	0.022	0.001	4.91993894433341e-184
Mesenchymal	EC_systemic	SOCS3	2.93463246432131e-188	1.14591154775499	0.627	0.412	5.30640242198579e-184
Mesenchymal	EC_systemic	SHC1	3.53804891146031e-188	1.23194237495114	0.347	0.154	6.39750004170253e-184
Mesenchymal	EC_systemic	LRRC8C	1.43578499122252e-185	2.07656231801223	0.109	0.023	2.59618642112856e-181
Mesenchymal	EC_systemic	PFKP	3.41411685802698e-185	1.96137157730525	0.131	0.032	6.17340610268438e-181
Mesenchymal	EC_systemic	MYCT1	3.24863145297193e-184	1.58617200231065	0.151	0.041	5.87417539326385e-180
Mesenchymal	EC_systemic	FES	9.01905577493284e-184	1.82277925196657	0.199	0.065	1.63082566522336e-179
Mesenchymal	EC_systemic	SLC39A14	1.4149350843163e-182	2.42779701344308	0.099	0.02	2.55848561946073e-178
Mesenchymal	EC_systemic	KCNN3	5.25027644514586e-182	2.88480922479874	0.057	0.007	9.49354986811274e-178
Mesenchymal	EC_systemic	NRGN	2.55475895780587e-181	2.22562306256942	0.123	0.029	4.61951514750457e-177
Mesenchymal	EC_systemic	SELP	4.65332441618701e-180	1.93914938247951	0.111	0.025	8.41414120934935e-176
Mesenchymal	EC_systemic	KALRN	5.66626188177057e-180	1.02768035631734	0.374	0.17	1.02457347346175e-175
Mesenchymal	EC_systemic	ANGEL1	1.19615204326736e-179	1.53040231808425	0.225	0.079	2.16288212463604e-175
Mesenchymal	EC_systemic	CYTL1	1.91928398440375e-177	3.15989258989348	0.032	0.002	3.47044930059885e-173
Mesenchymal	EC_systemic	SEMA3F	2.58709531807081e-177	1.25508323604048	0.263	0.101	4.67798575413563e-173
Mesenchymal	EC_systemic	EFNA1	9.46335168775145e-177	1.49375001750735	0.2	0.066	1.71116325217922e-172
Mesenchymal	EC_systemic	NECTIN2	5.63541668909415e-176	1.37523334032769	0.284	0.116	1.018996045722e-171
Mesenchymal	EC_systemic	HDAC7	5.87366135344797e-175	0.955058847810675	0.562	0.333	1.06207544593046e-170
Mesenchymal	EC_systemic	TRPM6	1.07632501827767e-173	3.33499391441499	0.04	0.004	1.94621089804968e-169
Mesenchymal	EC_systemic	SHE	2.55601295298342e-173	1.02645846234118	0.309	0.128	4.62178262158462e-169
Mesenchymal	EC_systemic	TNFRSF10D	3.44481154983225e-172	1.73351335975032	0.179	0.057	6.22890824440667e-168
Mesenchymal	EC_systemic	IGFBP4	4.22010710864548e-171	1.02372942395801	0.46	0.245	7.63079767385275e-167
Mesenchymal	EC_systemic	SLC5A4	1.46457087299856e-170	1.76085748562457	0.132	0.034	2.648237052556e-166
Mesenchymal	EC_systemic	ARHGAP26	3.70352185216045e-170	1.40146552362429	0.324	0.145	6.69670821307652e-166
Mesenchymal	EC_systemic	KCNC4	8.0327421661702e-170	1.61614047863713	0.167	0.051	1.4524804384869e-165
Mesenchymal	EC_systemic	SNCG	3.51599142002498e-168	1.91999343627773	0.114	0.027	6.35761568568917e-164
Mesenchymal	EC_systemic	ITPKC	5.51141877336364e-168	1.39474350189516	0.432	0.232	9.96574742599613e-164
Mesenchymal	EC_systemic	ST6GAL1	9.28495925674705e-168	1.69672436093107	0.143	0.04	1.678906332805e-163
Mesenchymal	EC_systemic	CALCRL	1.24186137863661e-167	0.821249162571478	0.35	0.155	2.24553374485072e-163
Mesenchymal	EC_systemic	FGD5	3.32704471923428e-167	1.2113673333744	0.277	0.112	6.01596226131942e-163
Mesenchymal	EC_systemic	GABRD	3.57636917939444e-167	3.56121325064727	0.032	0.002	6.46679075018103e-163
Mesenchymal	EC_systemic	SORBS2	4.44870419018946e-167	1.63920093949412	0.164	0.05	8.04414691670058e-163
Mesenchymal	EC_systemic	ZNF366	4.84913540519322e-167	1.78603428656989	0.124	0.031	8.76820663967039e-163
Mesenchymal	EC_systemic	EFHD2	3.56052453062306e-166	1.52079851588806	0.222	0.082	6.43814045627262e-162
Mesenchymal	EC_systemic	BCL6B	9.86838181099865e-166	1.25960362245835	0.189	0.062	1.78440079906478e-161
Mesenchymal	EC_systemic	AFAP1L1	2.9712896264957e-165	1.19601624083411	0.334	0.151	5.37268590262952e-161
Mesenchymal	EC_systemic	DNASE1L3	3.41811783332333e-165	1.85213115569392	0.096	0.02	6.18064066621524e-161
Mesenchymal	EC_systemic	TLL1	1.06620805086607e-164	2.1518384111877	0.095	0.02	1.92791739757602e-160
Mesenchymal	EC_systemic	TNFRSF4	2.64606865549441e-164	2.74958785265141	0.06	0.009	4.78462134286499e-160
Mesenchymal	EC_systemic	PLCG2	4.3567087270819e-164	1.79264953820801	0.121	0.03	7.8778007203095e-160
Mesenchymal	EC_systemic	SOX17	5.71032177076121e-164	2.1743503020507	0.108	0.025	1.03254038258904e-159
Mesenchymal	EC_systemic	MTUS1	1.01263345896935e-163	1.37072275739041	0.269	0.11	1.83104382050838e-159
Mesenchymal	EC_systemic	ABCG1	2.640510534057e-162	1.32187338409637	0.213	0.076	4.77457114768187e-158
Mesenchymal	EC_systemic	SHROOM4	4.79675602581102e-162	1.21889816775436	0.23	0.085	8.67349424587148e-158
Mesenchymal	EC_systemic	PKP4	7.82637149967361e-162	1.71089357223388	0.147	0.042	1.41516449457098e-157
Mesenchymal	EC_systemic	GFOD2	5.78510001210641e-160	1.60387810938677	0.164	0.051	1.04606178418908e-155
Mesenchymal	EC_systemic	NOL4L	1.44121709762947e-159	1.45044655325595	0.2	0.07	2.60600875593361e-155
Mesenchymal	EC_systemic	CD79B	3.95207293743357e-159	3.56939898109586	0.031	0.002	7.14613828546738e-155
Mesenchymal	EC_systemic	PRKCH	1.27269738855662e-158	1.36452471578039	0.21	0.076	2.30129141798808e-154
Mesenchymal	EC_systemic	IGFBP7	5.04653270460755e-158	1.08866672277266	0.45	0.249	9.12514043647138e-154
Mesenchymal	EC_systemic	CPNE5	8.42931009203086e-157	2.99392199068905	0.046	0.006	1.52418785084102e-152
Mesenchymal	EC_systemic	MECOM	2.88584831637715e-156	1.69668727597494	0.141	0.04	5.21819092567316e-152
Mesenchymal	EC_systemic	YBX3	5.36497660165862e-156	1.22277307795621	0.482	0.28	9.70095069111912e-152
Mesenchymal	EC_systemic	PDGFB	9.38509381084641e-156	0.938093705249001	0.284	0.118	1.69701266287725e-151
Mesenchymal	EC_systemic	SH3BGRL2	2.07312013556644e-154	1.77058396859258	0.145	0.043	3.74861582913123e-150
Mesenchymal	EC_systemic	NEURL1B	8.45613675957245e-153	1.66448164364216	0.152	0.047	1.52903864886589e-148
Mesenchymal	EC_systemic	CCDC69	1.63482954738276e-152	1.61971253707117	0.175	0.058	2.95609878757751e-148
Mesenchymal	EC_systemic	C6orf141	4.18981599493909e-151	2.86563028649491	0.048	0.006	7.57602528204886e-147
Mesenchymal	EC_systemic	CIITA	9.56682324322462e-151	1.18193161915893	0.213	0.079	1.72987297883988e-146
Mesenchymal	EC_systemic	RAPGEF4	1.98900674365361e-150	1.55300132491681	0.138	0.04	3.59652199387446e-146
Mesenchymal	EC_systemic	ANKRD28	1.79868257595261e-148	1.89123664462901	0.135	0.039	3.25237783383751e-144
Mesenchymal	EC_systemic	IKBKB	2.04562436209271e-148	0.971161823813041	0.466	0.259	3.69889797153605e-144
Mesenchymal	EC_systemic	RFLNB	1.35463098379119e-147	1.98603609756932	0.094	0.021	2.44944374489123e-143
Mesenchymal	EC_systemic	MAGI1	1.81898740441889e-147	1.75850648725822	0.133	0.038	3.28909302467023e-143
Mesenchymal	EC_systemic	BAIAP2L1	2.73062835466581e-147	1.76044435401601	0.13	0.037	4.93752219090672e-143
Mesenchymal	EC_systemic	TGFBR2	4.66418427836776e-147	1.0160222507668	0.469	0.271	8.43377801214458e-143
Mesenchymal	EC_systemic	RALGAPA2	5.40437366127327e-146	1.14704282202605	0.251	0.103	9.77218845431433e-142
Mesenchymal	EC_systemic	PPP1R16B	6.00249013030395e-146	1.73933053743908	0.117	0.031	1.08537026536156e-141
Mesenchymal	EC_systemic	KIF19	6.96171830596634e-146	3.61447539585155	0.021	0.001	1.25881790408483e-141
Mesenchymal	EC_systemic	NPTX2	2.95042525618092e-145	3.76392215811903	0.024	0.002	5.33495894822635e-141
Mesenchymal	EC_systemic	CD200	7.95707550526403e-142	2.12875042994689	0.09	0.021	1.43879839286184e-137
Mesenchymal	EC_systemic	PLK2	1.91839308543382e-140	1.23128656080969	0.187	0.067	3.46883837708143e-136
Mesenchymal	EC_systemic	FLI1	3.01140984068463e-140	1.30254421579637	0.171	0.058	5.44523127392596e-136
Mesenchymal	EC_systemic	INPP5D	4.23930618091938e-140	1.96844031922999	0.104	0.026	7.66551343633842e-136
Mesenchymal	EC_systemic	NLRC5	6.90866311073354e-139	1.00495900708005	0.326	0.154	1.24922446368284e-134
Mesenchymal	EC_systemic	GMDS	7.99179488058458e-139	1.72599138761435	0.132	0.039	1.4450763503073e-134
Mesenchymal	EC_systemic	RASAL3	1.41322913550059e-138	1.93996262465414	0.091	0.021	2.55540092281217e-134
Mesenchymal	EC_systemic	CCM2L	1.99855055778385e-138	1.11745627743572	0.235	0.095	3.61377911858476e-134
Mesenchymal	EC_systemic	SH3BP5	2.8696347753943e-138	0.922799973176406	0.392	0.201	5.18887360086798e-134
Mesenchymal	EC_systemic	APLNR	1.07058367378681e-137	2.24791505378144	0.073	0.015	1.93582939894131e-133
Mesenchymal	EC_systemic	CAMKK1	2.62284250519621e-136	2.18533596465796	0.073	0.015	4.74262381789579e-132
Mesenchymal	EC_systemic	ARL15	3.87395171219322e-136	1.52958861142454	0.191	0.071	7.00487948598779e-132
Mesenchymal	EC_systemic	TNFAIP8L1	2.50051075769799e-135	2.20592676028769	0.078	0.017	4.5214235520695e-131
Mesenchymal	EC_systemic	FBXO31	4.77590215452068e-135	1.77061536260831	0.147	0.048	8.6357862758043e-131
Mesenchymal	EC_systemic	CRYBG1	5.30476996945232e-135	2.27290156426103	0.067	0.013	9.59208505876369e-131
Mesenchymal	EC_systemic	ESM1	5.3814130965725e-135	3.33063816920322	0.041	0.005	9.73067116122239e-131
Mesenchymal	EC_systemic	RASAL2	8.42044636184154e-135	1.23716237447171	0.237	0.099	1.52258511114819e-130
Mesenchymal	EC_systemic	PIK3C2B	2.40299279099916e-134	1.41560908916478	0.173	0.061	4.34509156468469e-130
Mesenchymal	EC_systemic	UCK2	6.82647316678373e-134	1.85886214895318	0.091	0.022	1.23436287801783e-129
Mesenchymal	EC_systemic	NFIB	8.25434458219361e-134	1.03147206196744	0.431	0.243	1.49255058735225e-129
Mesenchymal	EC_systemic	IFI16	1.03681193570457e-133	1.02923145481749	0.392	0.212	1.87476334214101e-129
Mesenchymal	EC_systemic	SYNE3	1.17727107469747e-133	1.35614588295987	0.208	0.082	2.12874155726796e-129
Mesenchymal	EC_systemic	MYH9	1.88955488135198e-133	1.00954573223541	0.335	0.164	3.41669313646064e-129
Mesenchymal	EC_systemic	SH2B2	2.3882939417838e-133	2.47289503001625	0.064	0.012	4.31851310553346e-129
Mesenchymal	EC_systemic	PPP1R13B	3.84316228736121e-133	1.32180297423215	0.196	0.074	6.94920604800653e-129
Mesenchymal	EC_systemic	MAP3K11	5.08284715312169e-133	1.07000562359286	0.292	0.135	9.19080422227465e-129
Mesenchymal	EC_systemic	SSH1	3.5330427757306e-132	1.7677599481955	0.222	0.093	6.38844794707607e-128
Mesenchymal	EC_systemic	LRCH1	4.45977154580974e-132	1.19367702673221	0.25	0.108	8.06415890913318e-128
Mesenchymal	EC_systemic	TNK2	5.05994923920546e-132	1.3345730942597	0.239	0.102	9.14940021433131e-128
Mesenchymal	EC_systemic	THBD	5.646203737671e-132	0.907043855298423	0.299	0.138	1.02094655984567e-127
Mesenchymal	EC_systemic	ETS1	1.75639671774088e-131	1.22430346187626	0.283	0.131	3.17591654501906e-127
Mesenchymal	EC_systemic	ITPKB	1.77641728523126e-131	1.19164006744297	0.286	0.133	3.21211773515517e-127
Mesenchymal	EC_systemic	EGLN1	2.85511122826712e-131	1.48556068660823	0.203	0.079	5.1626121229526e-127
Mesenchymal	EC_systemic	NLRP1	3.02317632576421e-131	1.15045552429234	0.259	0.114	5.46650743224684e-127
Mesenchymal	EC_systemic	CHSY1	1.43091746076247e-130	1.03024750804412	0.367	0.191	2.5873849525507e-126
Mesenchymal	EC_systemic	RYR3	8.76763817041221e-130	3.9517607668533	0.033	0.003	1.58536433397394e-125
Mesenchymal	EC_systemic	CASKIN2	5.74114443692295e-129	1.1554758436105	0.257	0.113	1.03811373708441e-124
Mesenchymal	EC_systemic	GIMAP8	1.51180391237904e-128	1.00301337284171	0.254	0.109	2.73364383436377e-124
Mesenchymal	EC_systemic	VCAM1	1.53979096459989e-128	2.19326407823666	0.13	0.041	2.78425002218951e-124
Mesenchymal	EC_systemic	EPB41L4A	3.82008206359745e-128	1.16921349998632	0.221	0.09	6.90747238739691e-124
Mesenchymal	EC_systemic	ARPC5L	1.21305440211305e-127	1.51586073483494	0.147	0.049	2.19344496990082e-123
Mesenchymal	EC_systemic	FAM107A	2.39764541700866e-127	1.18218762789925	0.264	0.119	4.33542244303507e-123
Mesenchymal	EC_systemic	TNFAIP1	9.35882381562057e-127	1.53426311946293	0.162	0.057	1.69226252234051e-122
Mesenchymal	EC_systemic	MLEC	1.92256334323374e-126	1.57999970451864	0.158	0.055	3.47637903723525e-122
Mesenchymal	EC_systemic	MARCKSL1	2.6584917666777e-126	1.39651588513157	0.153	0.052	4.80708481250662e-122
Mesenchymal	EC_systemic	CAPN11	1.1764502119906e-125	3.69369989276286	0.024	0.002	2.1272572733214e-121
Mesenchymal	EC_systemic	CARD10	1.64353534359345e-124	1.67525778054365	0.116	0.034	2.97184060828568e-120
Mesenchymal	EC_systemic	STK32B	2.3751387165318e-124	2.71628565388807	0.037	0.004	4.2947258272328e-120
Mesenchymal	EC_systemic	SLCO2A1	2.94885601961545e-124	0.70572757262599	0.441	0.237	5.33212145466866e-120
Mesenchymal	EC_systemic	ST3GAL6	5.18530004136156e-124	2.52031069973146	0.049	0.008	9.37605953478996e-120
Mesenchymal	EC_systemic	TCF4	1.84845397700189e-123	1.04267094642378	0.338	0.174	3.34237448121481e-119
Mesenchymal	EC_systemic	CCSER1	4.52605327189825e-123	2.93060633513196	0.032	0.004	8.18400952624641e-119
Mesenchymal	EC_systemic	ARAP3	5.20534774568007e-123	0.974631526211954	0.259	0.115	9.41230979373871e-119
Mesenchymal	EC_systemic	CPXM2	8.23119609509289e-123	2.47416848035972	0.061	0.012	1.4883648779147e-118
Mesenchymal	EC_systemic	ADAMTS4	1.1803333238393e-122	1.97764941613172	0.216	0.092	2.13427871616622e-118
Mesenchymal	EC_systemic	S1PR1	4.41998438795224e-122	0.884820887641782	0.292	0.136	7.99221577029524e-118
Mesenchymal	EC_systemic	VASP	5.74325827821512e-122	1.25758288907292	0.222	0.094	1.03849596186686e-117
Mesenchymal	EC_systemic	RHOJ	1.42544924542879e-121	1.1219741527023	0.247	0.109	2.57749732558433e-117
Mesenchymal	EC_systemic	DCHS1	2.37314261436278e-121	1.13727264306169	0.244	0.108	4.29111647529077e-117
Mesenchymal	EC_systemic	GNAQ	5.43382978683219e-121	0.874657342784371	0.4	0.219	9.82545102054996e-117
Mesenchymal	EC_systemic	ARNTL2	5.8397554938694e-121	2.46409863096292	0.054	0.009	1.05594458840147e-116
Mesenchymal	EC_systemic	WWTR1	6.24028135765438e-121	1.18126402868788	0.208	0.085	1.12836767509107e-116
Mesenchymal	EC_systemic	EGR3	7.31540060235924e-121	1.76081291067441	0.184	0.073	1.3227707369186e-116
Mesenchymal	EC_systemic	PTPRM	5.12492592197528e-120	0.837522913014227	0.355	0.183	9.2668910521157e-116
Mesenchymal	EC_systemic	DLL4	7.51890597269791e-120	1.35072230297126	0.177	0.067	1.35956857798324e-115
Mesenchymal	EC_systemic	SLC25A25	7.76632694145785e-120	1.4249639650631	0.345	0.188	1.40430723755441e-115
Mesenchymal	EC_systemic	MMRN1	7.82100707872067e-120	0.862453912639769	0.118	0.035	1.41419449997427e-115
Mesenchymal	EC_systemic	DUSP23	8.37434491288984e-120	1.74799766501561	0.101	0.028	1.51424904714874e-115
Mesenchymal	EC_systemic	RAB13	8.85392649176004e-120	1.25667396097792	0.199	0.08	1.60096698824005e-115
Mesenchymal	EC_systemic	PALMD	1.00753168577609e-119	1.93897906264278	0.09	0.023	1.82181879422033e-115
Mesenchymal	EC_systemic	CD74	1.5479990689076e-119	0.884135821867254	0.397	0.22	2.79909191639872e-115
Mesenchymal	EC_systemic	HOXD3	2.14447825307405e-119	3.87850050929545	0.021	0.001	3.8776455772085e-115
Mesenchymal	EC_systemic	LRRFIP1	3.60137009520455e-119	1.07667913224003	0.233	0.101	6.51199740614886e-115
Mesenchymal	EC_systemic	ARID5A	3.76700337851374e-119	1.39055132271645	0.22	0.095	6.81149550902854e-115
Mesenchymal	EC_systemic	GRASP	7.58857759641188e-119	0.635780961548968	0.466	0.264	1.3721666009832e-114
Mesenchymal	EC_systemic	TBCD	2.58749562968312e-118	1.12128335498163	0.293	0.144	4.67870959759302e-114
Mesenchymal	EC_systemic	ITGB3	3.68421495035939e-118	2.06357728426658	0.1	0.028	6.66179747323985e-114
Mesenchymal	EC_systemic	NIBAN2	1.25427182709407e-117	1.15410671015758	0.274	0.13	2.26797431775151e-113
Mesenchymal	EC_systemic	GIMAP4	1.47551481040827e-117	1.16569429270272	0.168	0.062	2.66802588018023e-113
Mesenchymal	EC_systemic	CEP68	2.80038996498147e-117	1.15741168191399	0.191	0.075	5.0636651346795e-113
Mesenchymal	EC_systemic	ZNF385A	3.71223528967467e-116	1.531273933413	0.162	0.06	6.71246385078974e-112
Mesenchymal	EC_systemic	ESAM	3.9073193375196e-116	0.762081007621916	0.326	0.16	7.06521482610294e-112
Mesenchymal	EC_systemic	SNRK	7.655404759946e-116	1.08961318259492	0.273	0.129	1.38425028869344e-111
Mesenchymal	EC_systemic	CDC42EP3	1.46681914530884e-115	1.61773791837171	0.108	0.032	2.65230237854744e-111
Mesenchymal	EC_systemic	KIAA0355	1.6074114692934e-115	1.05466397135587	0.262	0.122	2.90652141877633e-111
Mesenchymal	EC_systemic	CCDC178	3.76382078028978e-115	3.47311020262741	0.019	0.001	6.80574073491998e-111
Mesenchymal	EC_systemic	HIPK3	3.81183463938453e-115	0.988683694821659	0.356	0.192	6.89255939493511e-111
Mesenchymal	EC_systemic	HDAC9	1.64448737859289e-114	1.79177059782853	0.081	0.02	2.97356207797166e-110
Mesenchymal	EC_systemic	RASIP1	2.69744625139166e-114	0.876305441773104	0.276	0.129	4.87752231176639e-110
Mesenchymal	EC_systemic	RDX	2.96579380622778e-114	1.28035725624071	0.178	0.069	5.36274836042107e-110
Mesenchymal	EC_systemic	HSF1	3.59387772411378e-114	1.03755341371269	0.358	0.195	6.49844970074253e-110
Mesenchymal	EC_systemic	B3GNT3	6.6471673616447e-114	4.98066632264668	0.01	0	1.20194080233259e-109
Mesenchymal	EC_systemic	SNTB2	2.50081616951078e-113	1.10927723724121	0.265	0.126	4.5219757977094e-109
Mesenchymal	EC_systemic	A4GALT	6.98382459356246e-113	1.57336968176605	0.175	0.069	1.26281516300796e-108
Mesenchymal	EC_systemic	MYO15B	3.22098172630121e-112	0.753029447912137	0.541	0.353	5.82417915749785e-108
Mesenchymal	EC_systemic	VAT1L	4.37356349695728e-112	3.3711477521461	0.022	0.002	7.90827751519815e-108
Mesenchymal	EC_systemic	GNG11	5.27500259200039e-111	1.01541769984012	0.197	0.08	9.53825968685511e-107
Mesenchymal	EC_systemic	FMNL3	1.95165031095658e-110	1.10728382825141	0.237	0.107	3.52897409227168e-106
Mesenchymal	EC_systemic	NRN1	9.29434373194007e-110	1.53257869362798	0.103	0.03	1.6806032336094e-105
Mesenchymal	EC_systemic	PLAT	1.98148562512881e-109	2.84889920888032	0.138	0.05	3.58292230735792e-105
Mesenchymal	EC_systemic	DAB2IP	2.06425828331753e-109	1.33723584837473	0.221	0.099	3.73259182789475e-105
Mesenchymal	EC_systemic	HMCN2	1.41408608174362e-108	1.42060488746086	0.145	0.052	2.55695045300881e-104
Mesenchymal	EC_systemic	LMBR1	2.43031153925301e-108	1.08279427919019	0.213	0.092	4.39448932527729e-104
Mesenchymal	EC_systemic	LRG1	4.04286946441702e-108	2.97390373606596	0.039	0.006	7.31031656555886e-104
Mesenchymal	EC_systemic	HAPLN3	8.64633558866482e-108	1.3620022380896	0.142	0.05	1.56343040114237e-103
Mesenchymal	EC_systemic	C1orf54	4.68742915594422e-107	1.68156367953428	0.091	0.025	8.47580939977834e-103
Mesenchymal	EC_systemic	HDGFL3	2.52659043366523e-106	1.17161700309666	0.211	0.092	4.56858082215347e-102
Mesenchymal	EC_systemic	MMP28	8.05870316283326e-106	1.43449084487118	0.116	0.037	1.45717470590351e-101
Mesenchymal	EC_systemic	SPTLC2	1.90012251286513e-105	1.26000226987565	0.162	0.062	3.43580152776272e-101
Mesenchymal	EC_systemic	IPO11	3.3426085966074e-105	1.50427947612885	0.101	0.03	6.04410486438551e-101
Mesenchymal	EC_systemic	STC2	3.86442561460447e-105	1.39205992476245	0.108	0.033	6.98765439632779e-101
Mesenchymal	EC_systemic	PLEKHA7	5.2296632296748e-105	2.26678135930181	0.059	0.012	9.45627705189797e-101
Mesenchymal	EC_systemic	GIPC2	7.78329377068226e-105	2.03178817338243	0.069	0.016	1.40737517961477e-100
Mesenchymal	EC_systemic	PKD1L1	1.15066215421503e-104	2.66013634481104	0.033	0.004	2.08062730725162e-100
Mesenchymal	EC_systemic	FZD6	2.52123471626134e-104	1.5737228378845	0.108	0.033	4.55889661394375e-100
Mesenchymal	EC_systemic	UGCG	4.32271442380865e-104	1.16600736461871	0.225	0.103	7.8163322211308e-100
Mesenchymal	EC_systemic	MYO5A	4.25349816132832e-103	2.15952807417497	0.054	0.011	7.69117537531387e-99
Mesenchymal	EC_systemic	ATP11A	1.28610155526237e-102	1.07610864065761	0.238	0.112	2.32552883222542e-98
Mesenchymal	EC_systemic	COLGALT1	3.27357312199794e-102	1.29592435466998	0.206	0.092	5.91927491919668e-98
Mesenchymal	EC_systemic	AVPR2	1.15541930304416e-101	2.69939019264574	0.027	0.003	2.08922918376445e-97
Mesenchymal	EC_systemic	TRIM47	1.23328137242585e-101	1.45839269139806	0.129	0.045	2.23001937762043e-97
Mesenchymal	EC_systemic	ZNF436	1.37200037075236e-101	1.52804297368699	0.15	0.057	2.48085107039441e-97
Mesenchymal	EC_systemic	PLCG1	1.48176475170658e-101	0.872637246913847	0.381	0.218	2.67932702403584e-97
Mesenchymal	EC_systemic	ENG	2.71431360569314e-101	0.823447813825529	0.481	0.316	4.90802186181434e-97
Mesenchymal	EC_systemic	NFKBID	3.12329972008579e-101	2.58138362094278	0.077	0.02	5.64755055385912e-97
Mesenchymal	EC_systemic	JMJD1C	4.00140059304231e-101	0.964819912111341	0.409	0.244	7.23533255233911e-97
Mesenchymal	EC_systemic	ECE1	4.19286853446612e-101	0.794851845533538	0.339	0.181	7.58154488402163e-97
Mesenchymal	EC_systemic	CHD7	4.9294526125623e-101	1.20204530802995	0.156	0.06	8.91343621403515e-97
Mesenchymal	EC_systemic	PPM1F	5.90920942194438e-101	0.846709256540624	0.269	0.132	1.06850324767598e-96
Mesenchymal	EC_systemic	MAPK12	7.92895688268122e-101	1.22370434723662	0.217	0.099	1.43371398352642e-96
Mesenchymal	EC_systemic	CXCR4	9.10970837889451e-101	2.38395618133117	0.09	0.026	1.6472174690717e-96
Mesenchymal	EC_systemic	KLRG1	1.00074725187147e-99	2.80740009563305	0.033	0.005	1.80955118083399e-95
Mesenchymal	EC_systemic	TIE1	1.52581113788962e-99	0.93737345068921	0.191	0.08	2.75897169953202e-95
Mesenchymal	EC_systemic	OSBPL3	5.72534568256087e-99	2.82487305496926	0.031	0.004	1.03525700632066e-94
Mesenchymal	EC_systemic	SCARB1	7.1983918720169e-99	1.86493084583451	0.1	0.031	1.3016132182981e-94
Mesenchymal	EC_systemic	WSCD1	1.00254204204889e-98	2.08195141256594	0.047	0.009	1.8127965204328e-94
Mesenchymal	EC_systemic	PGS1	1.93169043471351e-98	1.0658248674587	0.262	0.131	3.49288264404896e-94
Mesenchymal	EC_systemic	NES	4.85949119679268e-98	0.857054919002478	0.302	0.156	8.78693198204053e-94
Mesenchymal	EC_systemic	KDR	1.47502181494503e-97	1.18715943930408	0.175	0.072	2.6671344457836e-93
Mesenchymal	EC_systemic	DISC1	1.50292172604172e-97	1.66633004689224	0.1	0.031	2.71758306502864e-93
Mesenchymal	EC_systemic	PABPC4L	3.45155973584901e-97	1.76758006131953	0.078	0.021	6.24111031436218e-93
Mesenchymal	EC_systemic	MARCH3	5.74870842539928e-97	2.01576174877429	0.079	0.021	1.0394814574807e-92
Mesenchymal	EC_systemic	SNTG2	7.00816563338755e-97	2.45320467329691	0.036	0.005	1.26721650982914e-92
Mesenchymal	EC_systemic	CHST1	8.24882575037184e-97	1.81867437237502	0.089	0.026	1.49155267218224e-92
Mesenchymal	EC_systemic	DIPK1B	3.99272292527468e-96	0.949189003266673	0.186	0.078	7.21964159348168e-92
Mesenchymal	EC_systemic	C9orf40	3.99474240386761e-96	2.31686496720532	0.045	0.008	7.2232932146734e-92
Mesenchymal	EC_systemic	PICALM	7.86961473664987e-96	0.852725425131015	0.38	0.221	1.42298373668103e-91
Mesenchymal	EC_systemic	ANO2	1.07499152561639e-95	1.78665648877939	0.074	0.019	1.94379967661956e-91
Mesenchymal	EC_systemic	FNBP1L	1.38224238113456e-95	0.948659361177913	0.218	0.1	2.49937067356752e-91
Mesenchymal	EC_systemic	SLC20A1	1.51856052166401e-95	1.15891545679228	0.189	0.082	2.74586113527286e-91
Mesenchymal	EC_systemic	DDX21	1.67866262474732e-95	1.41179586846848	0.158	0.064	3.0353577580681e-91
Mesenchymal	EC_systemic	PIK3R6	2.32474701036907e-95	4.23261419873883	0.013	0.001	4.20360754414935e-91
Mesenchymal	EC_systemic	CASP10	3.83811273939493e-95	1.32430964112169	0.129	0.046	6.94007545537391e-91
Mesenchymal	EC_systemic	BCAR1	4.27970569477907e-95	0.944244699765602	0.323	0.178	7.73856383729951e-91
Mesenchymal	EC_systemic	SPARCL1	7.73087552756084e-95	0.846028972731952	0.436	0.277	1.39789691289355e-90
Mesenchymal	EC_systemic	FLOT1	8.82983530581229e-95	0.865199981926598	0.33	0.182	1.59661081999698e-90
Mesenchymal	EC_systemic	ABLIM1	1.07792104532154e-94	1.20335630650111	0.19	0.083	1.9490968341504e-90
Mesenchymal	EC_systemic	TEAD2	1.08549604157343e-94	1.00070171523205	0.273	0.14	1.96279394237308e-90
Mesenchymal	EC_systemic	PRND	1.15821318185034e-93	4.30329010895884	0.013	0.001	2.09428107542179e-89
Mesenchymal	EC_systemic	CCDC188	1.86688767561273e-92	2.06303326863407	0.056	0.012	3.37570629504295e-88
Mesenchymal	EC_systemic	GIMAP5	1.9231043321203e-92	1.04182909428619	0.178	0.076	3.47735725333992e-88
Mesenchymal	EC_systemic	PTK2B	3.34242009001677e-92	1.48443451119186	0.134	0.05	6.04376400676831e-88
Mesenchymal	EC_systemic	CDK17	6.74632473422017e-92	0.989599255247819	0.228	0.109	1.21987043844169e-87
Mesenchymal	EC_systemic	SYT7	7.01608297682662e-92	2.35910164060698	0.046	0.009	1.26864812386979e-87
Mesenchymal	EC_systemic	HBEGF	2.35359912050509e-91	1.44827526251405	0.112	0.039	4.25577792969731e-87
Mesenchymal	EC_systemic	CNTNAP3B	3.13769955712375e-91	2.06869720762225	0.065	0.016	5.67358833919116e-87
Mesenchymal	EC_systemic	RRP12	1.91587478410854e-90	1.67431560581046	0.125	0.046	3.46428478462506e-86
Mesenchymal	EC_systemic	GPRC5B	3.04630783211432e-90	1.47944718251018	0.107	0.036	5.50833382202911e-86
Mesenchymal	EC_systemic	ZNF521	3.60060040934386e-90	1.14601277391803	0.177	0.077	6.51060566017557e-86
Mesenchymal	EC_systemic	CD9	5.91925380406104e-90	0.962365082006741	0.253	0.128	1.07031947285032e-85
Mesenchymal	EC_systemic	ELFN1	6.29117956199803e-90	2.91434035474925	0.026	0.003	1.13757108840048e-85
Mesenchymal	EC_systemic	ELK3	7.96862443700197e-90	1.66417554972048	0.086	0.026	1.4408866706987e-85
Mesenchymal	EC_systemic	TDRP	1.01805685559692e-89	0.920755793698069	0.246	0.122	1.84085040629035e-85
Mesenchymal	EC_systemic	TESC	1.42541589298977e-89	1.51413518352246	0.088	0.027	2.57743701770411e-85
Mesenchymal	EC_systemic	TNFRSF10A	3.18957588647093e-89	1.73464893577098	0.078	0.022	5.76739111791673e-85
Mesenchymal	EC_systemic	SOX18	4.56163530157849e-89	1.31846272883657	0.124	0.045	8.24834895231423e-85
Mesenchymal	EC_systemic	C11orf91	8.54157015957521e-89	1.50734908166637	0.129	0.049	1.54448671625439e-84
Mesenchymal	EC_systemic	RGS3	1.77072806446649e-88	0.94929706728079	0.266	0.138	3.2018304861683e-84
Mesenchymal	EC_systemic	FAM43A	2.83051623040389e-88	1.27478803609228	0.137	0.053	5.11813944781632e-84
Mesenchymal	EC_systemic	RAPGEF1	4.2049694902177e-88	0.979367630758543	0.218	0.104	7.60342583221164e-84
Mesenchymal	EC_systemic	AGFG2	4.77066637544104e-88	1.56132682905558	0.085	0.025	8.62631894007249e-84
Mesenchymal	EC_systemic	TBKBP1	6.74584908533452e-88	1.05833782923493	0.212	0.1	1.21978443161019e-83
Mesenchymal	EC_systemic	LPCAT2	1.64540613324768e-87	1.69883904002592	0.069	0.018	2.97522337013845e-83
Mesenchymal	EC_systemic	RNF125	1.81456940777577e-87	1.45780993960291	0.097	0.031	3.28110440314015e-83
Mesenchymal	EC_systemic	CCDC85C	7.4104413917744e-87	1.83012070082799	0.074	0.02	1.33995601246065e-82
Mesenchymal	EC_systemic	CACHD1	1.52739460912778e-86	1.67302279237622	0.096	0.031	2.76183493222485e-82
Mesenchymal	EC_systemic	SYNPO	3.68409971840592e-86	1.0521413056295	0.219	0.106	6.66158911082158e-82
Mesenchymal	EC_systemic	MEF2C	3.74382908646994e-86	1.17627823205319	0.104	0.035	6.76959175415495e-82
Mesenchymal	EC_systemic	RUNDC3B	8.35655343098853e-86	3.50239277707417	0.018	0.002	1.51103199139135e-81
Mesenchymal	EC_systemic	SLC22A4	1.81143098075466e-85	3.26939343033771	0.02	0.002	3.27542949940058e-81
Mesenchymal	EC_systemic	DENND3	2.08418680054341e-85	0.8439558502744	0.237	0.117	3.76862657274259e-81
Mesenchymal	EC_systemic	ARHGAP27	2.89335155807753e-85	1.10150799137265	0.182	0.081	5.23175828731578e-81
Mesenchymal	EC_systemic	LMO2	3.4337731416452e-85	0.875288499278352	0.177	0.077	6.20894859472284e-81
Mesenchymal	EC_systemic	PRDM1	8.10061849429145e-85	1.41878156695999	0.147	0.061	1.46475383613778e-80
Mesenchymal	EC_systemic	TMCC3	1.0644935092074e-84	1.82187476844273	0.075	0.021	1.92481716334882e-80
Mesenchymal	EC_systemic	MSRA	1.21042893438771e-84	1.11627420616757	0.162	0.069	2.18869759915986e-80
Mesenchymal	EC_systemic	IL17RD	2.90746534126377e-84	2.61308765962185	0.035	0.006	5.25727883007315e-80
Mesenchymal	EC_systemic	ABCG2	4.48225208316409e-84	1.99446327393813	0.062	0.015	8.1048082167773e-80
Mesenchymal	EC_systemic	DGKD	4.52372704298467e-84	1.80790791236209	0.1	0.034	8.17980323912487e-80
Mesenchymal	EC_systemic	BZW2	5.33408555421788e-84	1.58290168804301	0.071	0.02	9.64509349913677e-80
Mesenchymal	EC_systemic	CCDC3	5.52207365083054e-84	1.62838809843234	0.088	0.027	9.98501357543178e-80
Mesenchymal	EC_systemic	PRKAR1B	1.00772174198985e-83	1.16532017653384	0.156	0.066	1.82216245386605e-79
Mesenchymal	EC_systemic	AIF1L	1.09460776853401e-83	1.18163916393819	0.119	0.044	1.9792697670632e-79
Mesenchymal	EC_systemic	FAM171A1	1.36220471655098e-83	1.69866784936493	0.069	0.019	2.46313856846748e-79
Mesenchymal	EC_systemic	NRP1	1.67971853047828e-83	0.775811696451494	0.426	0.27	3.03726704681083e-79
Mesenchymal	EC_systemic	SIGIRR	3.06186526876022e-83	0.992127034018484	0.184	0.083	5.53646477897222e-79
Mesenchymal	EC_systemic	NPR1	1.47132221580087e-82	0.769056712543994	0.232	0.114	2.66044483061113e-78
Mesenchymal	EC_systemic	RHOC	1.7482615407845e-82	0.853745015961026	0.301	0.168	3.16120651804654e-78
Mesenchymal	EC_systemic	RNF122	2.05321089616676e-82	1.64242625437471	0.15	0.064	3.71261594244873e-78
Mesenchymal	EC_systemic	PTPRE	5.45412475899401e-82	1.45419184113518	0.106	0.037	9.86214838921297e-78
Mesenchymal	EC_systemic	PRXL2A	9.99778275586484e-82	1.48064185663039	0.09	0.029	1.80779907791548e-77
Mesenchymal	EC_systemic	TRIB1	1.27751297410693e-81	1.31987380903929	0.175	0.08	2.30999895978015e-77
Mesenchymal	EC_systemic	FSCN1	1.59175642487934e-81	1.32903336674363	0.112	0.04	2.87821396746683e-77
Mesenchymal	EC_systemic	CEMIP2	1.84418466008703e-81	1.27418253697279	0.202	0.098	3.33465470236936e-77
Mesenchymal	EC_systemic	FAM167B	4.09845634313506e-81	1.76134688488146	0.062	0.016	7.41082875965682e-77
Mesenchymal	EC_systemic	RFX3	4.28227716437249e-81	1.0275285939588	0.183	0.083	7.74321356861834e-77
Mesenchymal	EC_systemic	LDLRAD3	1.89934575470342e-80	1.82417157359888	0.084	0.026	3.43439699365472e-76
Mesenchymal	EC_systemic	COL4A2	1.93720571691058e-80	0.58745664009353	0.615	0.454	3.50285537731771e-76
Mesenchymal	EC_systemic	SH2B3	3.08707818555851e-80	1.09134546179959	0.129	0.05	5.58205477512689e-76
Mesenchymal	EC_systemic	RAB3C	3.17004692672613e-80	3.41131769307774	0.015	0.001	5.73207885290619e-76
Mesenchymal	EC_systemic	CTTNBP2NL	3.83503657773808e-80	0.92674650718889	0.227	0.114	6.934513139866e-76
Mesenchymal	EC_systemic	GPIHBP1	5.39992807571063e-80	1.32312428151611	0.108	0.039	9.76414994649996e-76
Mesenchymal	EC_systemic	PDCL3	1.09200725389678e-79	1.23083886513743	0.137	0.056	1.97456751649616e-75
Mesenchymal	EC_systemic	SYBU	1.93082422540802e-79	2.20115864949599	0.048	0.011	3.49131636438279e-75
Mesenchymal	EC_systemic	NRARP	4.56434679291919e-79	1.30221631848852	0.101	0.035	8.25325187095649e-75
Mesenchymal	EC_systemic	ST8SIA4	7.93004201511004e-79	1.35299806033083	0.096	0.032	1.4339101971722e-74
Mesenchymal	EC_systemic	COL4A1	2.19443603515778e-78	0.791973322723229	0.551	0.414	3.9679792387723e-74
Mesenchymal	EC_systemic	ME3	2.77470121213494e-78	1.22771617579444	0.167	0.075	5.0172147317824e-74
Mesenchymal	EC_systemic	STK10	3.13071772395086e-78	1.08539771139658	0.179	0.082	5.66096378844795e-74
Mesenchymal	EC_systemic	INSIG1	5.24231057758792e-78	1.91307952212838	0.081	0.025	9.47914598639448e-74
Mesenchymal	EC_systemic	CDC42BPB	5.3339890733197e-78	0.867151298249188	0.285	0.159	9.64491904237668e-74
Mesenchymal	EC_systemic	STK38L	1.15986370892506e-77	1.2041037621519	0.204	0.1	2.09726555847829e-73
Mesenchymal	EC_systemic	HOXD8	1.17761726285906e-77	2.53760497584114	0.028	0.004	2.12936753470175e-73
Mesenchymal	EC_systemic	KCNK5	1.43694994503786e-77	2.14521440490956	0.071	0.021	2.59829289061746e-73
Mesenchymal	EC_systemic	PTPN14	2.18380087732658e-77	1.13102349632178	0.148	0.063	3.94874874638192e-73
Mesenchymal	EC_systemic	PRCP	2.98550401926111e-77	1.21501631419954	0.122	0.047	5.39838836762794e-73
Mesenchymal	EC_systemic	ADA	1.28807055626358e-76	1.67088107781232	0.072	0.021	2.32908917983581e-72
Mesenchymal	EC_systemic	TCEA2	1.54747479223085e-76	1.15739147965776	0.167	0.076	2.79814391931183e-72
Mesenchymal	EC_systemic	LPCAT4	2.08510625086134e-76	1.52024531141289	0.086	0.028	3.77028912280748e-72
Mesenchymal	EC_systemic	RGL2	5.06871740685726e-76	0.765403832086415	0.308	0.176	9.1652548150793e-72
Mesenchymal	EC_systemic	ATP11C	1.31864795180953e-75	1.61972731343487	0.084	0.027	2.384379226462e-71
Mesenchymal	EC_systemic	MINK1	1.51533810805436e-75	0.742539372771836	0.346	0.206	2.7400343669839e-71
Mesenchymal	EC_systemic	PARVB	1.69231952834187e-75	1.15464756768838	0.147	0.063	3.06005217114777e-71
Mesenchymal	EC_systemic	EPHB4	1.90307000880184e-75	0.790016328197023	0.224	0.113	3.44113118991549e-71
Mesenchymal	EC_systemic	GNL3	2.90793946863431e-75	0.949125597449291	0.215	0.108	5.25813614718455e-71
Mesenchymal	EC_systemic	PDE9A	4.463508807218e-75	1.70161205426557	0.06	0.016	8.07091662521159e-71
Mesenchymal	EC_systemic	NFATC2	5.67434423100826e-75	1.01232958688308	0.113	0.043	1.02603492385091e-70
Mesenchymal	EC_systemic	CCDC85B	1.16385242452452e-74	1.04848495941477	0.181	0.085	2.10447795402523e-70
Mesenchymal	EC_systemic	LAYN	2.10597259791668e-74	1.32712487852809	0.093	0.032	3.80801965155295e-70
Mesenchymal	EC_systemic	ST6GALNAC3	8.68080337146188e-74	1.06077353257129	0.126	0.051	1.56966286562774e-69
Mesenchymal	EC_systemic	PLSCR1	9.88495296505231e-74	0.98048400115054	0.207	0.104	1.78739719514076e-69
Mesenchymal	EC_systemic	PRR29	1.32715434405315e-73	3.49768041886618	0.014	0.001	2.3997604849169e-69
Mesenchymal	EC_systemic	LRATD2	1.71462780395665e-73	1.04772377090381	0.125	0.05	3.10038999511441e-69
Mesenchymal	EC_systemic	EXOC6	2.97255233102472e-73	0.875232924640856	0.223	0.114	5.37496912495891e-69
Mesenchymal	EC_systemic	ARHGEF3	3.20557763099009e-73	1.17774697106389	0.117	0.046	5.79632547235628e-69
Mesenchymal	EC_systemic	LRMDA	3.37540181904852e-73	0.982552880624076	0.174	0.081	6.10340156920353e-69
Mesenchymal	EC_systemic	ELOVL2	4.65458732828851e-73	3.53757023384853	0.015	0.001	8.41642480701128e-69
Mesenchymal	EC_systemic	TTYH3	6.48560851598841e-73	1.24126544618845	0.154	0.069	1.17272773186102e-68
Mesenchymal	EC_systemic	CXCL2	1.00973476021337e-72	1.40152959671434	0.155	0.071	1.82580239341781e-68
Mesenchymal	EC_systemic	MIDN	1.21339792303872e-72	0.766719251521583	0.43	0.283	2.19406612443861e-68
Mesenchymal	EC_systemic	TINAGL1	1.87698743293789e-72	0.581568027550134	0.28	0.153	3.39396867623829e-68
Mesenchymal	EC_systemic	ARPC1B	1.20080610187814e-71	1.20386445141677	0.153	0.069	2.17129759341604e-67
Mesenchymal	EC_systemic	ARHGEF7	2.73819730726938e-71	0.871719725173103	0.257	0.141	4.95120837100449e-67
Mesenchymal	EC_systemic	ERF	4.21828509589644e-71	0.844908093514255	0.275	0.154	7.62750311039995e-67
Mesenchymal	EC_systemic	NOVA2	5.31680454047786e-71	0.568995709249609	0.219	0.11	9.61384597009206e-67
Mesenchymal	EC_systemic	ITM2A	5.47797611638248e-71	1.14034514263978	0.108	0.041	9.9052764136428e-67
Mesenchymal	EC_systemic	IGSF9B	6.10756362970334e-71	1.7794060911286	0.055	0.014	1.10436965552296e-66
Mesenchymal	EC_systemic	TEK	8.66968582717911e-71	0.579924966830071	0.237	0.121	1.56765259127053e-66
Mesenchymal	EC_systemic	PIM3	2.34197782789729e-70	1.00371681418466	0.241	0.131	4.23476430840388e-66
Mesenchymal	EC_systemic	LIPE	4.10946927519946e-70	2.54224702568369	0.034	0.007	7.43074234341567e-66
Mesenchymal	EC_systemic	KLHL14	5.36540964276544e-70	2.96964031515401	0.021	0.003	9.70173371604847e-66
Mesenchymal	EC_systemic	MGST2	5.78889475888219e-70	1.36099265996805	0.086	0.029	1.04674795030108e-65
Mesenchymal	EC_systemic	PVR	1.32444248248978e-69	1.02810510459902	0.154	0.07	2.39485689683802e-65
Mesenchymal	EC_systemic	LPAR6	1.40666815583027e-69	1.12710416673153	0.126	0.052	2.5435373593723e-65
Mesenchymal	EC_systemic	TNFRSF1B	1.48634667542962e-69	1.46034741138108	0.103	0.039	2.68761205851184e-65
Mesenchymal	EC_systemic	SRSF4	1.64606368646172e-69	0.805758725746359	0.32	0.193	2.97641235786008e-65
Mesenchymal	EC_systemic	SLCO4A1	1.75000921745229e-69	1.39719060228337	0.22	0.116	3.16436666699723e-65
Mesenchymal	EC_systemic	FIGLA	2.12345269862524e-69	3.44969406331382	0.014	0.001	3.83962716965415e-65
Mesenchymal	EC_systemic	TMEM44	7.66119328192074e-69	0.673582316455104	0.202	0.1	1.38529696923691e-64
Mesenchymal	EC_systemic	CDKN1A	8.3587102347585e-69	1.05405953336445	0.277	0.163	1.51142198464903e-64
Mesenchymal	EC_systemic	MGLL	1.40360102011494e-68	1.29080248970416	0.117	0.047	2.53799136457183e-64
Mesenchymal	EC_systemic	RELB	1.47295887292563e-68	1.33303088629419	0.122	0.051	2.66340423402412e-64
Mesenchymal	EC_systemic	HRH1	3.63259170952938e-68	1.60444827444973	0.057	0.016	6.56845232917102e-64
Mesenchymal	EC_systemic	KLHL2	4.18063422415937e-68	1.20790265293202	0.109	0.043	7.55942280412497e-64
Mesenchymal	EC_systemic	NFATC1	1.28115298837522e-67	1.21638026438619	0.194	0.099	2.31658083358007e-63
Mesenchymal	EC_systemic	GIT1	1.38468587000736e-67	0.820884998664	0.218	0.113	2.50378899014731e-63
Mesenchymal	EC_systemic	SCN1B	1.86273116815307e-67	1.80287185744147	0.09	0.033	3.36819049825439e-63
Mesenchymal	EC_systemic	CCDC50	3.18941577414282e-67	0.706292243726474	0.316	0.188	5.76710160280504e-63
Mesenchymal	EC_systemic	JAK3	5.48607070322609e-67	1.38746934880528	0.089	0.032	9.91991304557342e-63
Mesenchymal	EC_systemic	MMP1	1.34395470775038e-66	3.15858510349665	0.017	0.002	2.43013890255423e-62
Mesenchymal	EC_systemic	ACE	1.7341822875614e-66	0.641414846585213	0.228	0.119	3.13574841236852e-62
Mesenchymal	EC_systemic	COL18A1	3.6799470424012e-66	0.597886152838477	0.38	0.243	6.65408024206985e-62
Mesenchymal	EC_systemic	FLOT2	4.35864372375926e-66	0.886211209207486	0.186	0.092	7.8812995813015e-62
Mesenchymal	EC_systemic	AQP7	6.17427512440983e-66	3.95911982789568	0.011	0.001	1.11643242799579e-61
Mesenchymal	EC_systemic	NFKB2	7.01418986890755e-66	0.836849889219628	0.277	0.161	1.26830581209586e-61
Mesenchymal	EC_systemic	ENO1	1.22426837715268e-65	1.19707498172638	0.115	0.047	2.21372207956747e-61
Mesenchymal	EC_systemic	AFF1	1.24405085856323e-65	0.667485466910764	0.326	0.198	2.24949276245403e-61
Mesenchymal	EC_systemic	MID1	1.60210713728232e-65	1.30641480382692	0.138	0.062	2.89693012563388e-61
Mesenchymal	EC_systemic	HTRA1	3.7865011690697e-65	1.07961071379157	0.149	0.069	6.84675141391182e-61
Mesenchymal	EC_systemic	TUBB6	4.71233750654323e-65	1.13875813821407	0.168	0.082	8.52084867933147e-61
Mesenchymal	EC_systemic	CSF2RB	9.09301183799608e-65	1.58892799553847	0.077	0.026	1.64419840054645e-60
Mesenchymal	EC_systemic	HK1	9.37529366730657e-65	1.10281564643812	0.154	0.072	1.69524060092237e-60
Mesenchymal	EC_systemic	KIF26A	1.17128559491831e-64	1.46936333537921	0.076	0.025	2.11791861273129e-60
Mesenchymal	EC_systemic	ARL4A	3.09103413615548e-64	1.49123057438506	0.075	0.025	5.58920792499634e-60
Mesenchymal	EC_systemic	MGMT	3.57579132638995e-64	1.27052081522102	0.111	0.045	6.46574587637831e-60
Mesenchymal	EC_systemic	LRRC32	9.5931767569627e-64	0.857578089136419	0.223	0.121	1.734638221194e-59
Mesenchymal	EC_systemic	ARHGDIB	1.06618825161708e-63	0.975431451476035	0.139	0.062	1.92788159657401e-59
Mesenchymal	EC_systemic	TMTC1	1.07864530486334e-63	1.30651800139362	0.112	0.046	1.9504064402539e-59
Mesenchymal	EC_systemic	CD55	1.48045429505424e-63	1.12757747245248	0.167	0.081	2.67695745631707e-59
Mesenchymal	EC_systemic	PLEKHO2	2.37058356203445e-63	0.940698499979798	0.284	0.171	4.2864891968707e-59
Mesenchymal	EC_systemic	LAMA3	2.66795697882106e-63	1.79818190683806	0.066	0.021	4.82419980910423e-59
Mesenchymal	EC_systemic	CSNK1G2	4.27293476934456e-63	0.988386970886857	0.182	0.092	7.72632064992883e-59
Mesenchymal	EC_systemic	ILF3	4.30898930725058e-63	0.719582284056954	0.335	0.207	7.7915144653705e-59
Mesenchymal	EC_systemic	LCP2	9.15709389972539e-63	1.33530531797797	0.099	0.038	1.65578571894835e-58
Mesenchymal	EC_systemic	CLEC2B	1.65220949669634e-62	0.942468846555045	0.138	0.062	2.98752521192632e-58
Mesenchymal	EC_systemic	TEAD4	1.81642568427092e-62	1.03735943760036	0.129	0.056	3.28446092229867e-58
Mesenchymal	EC_systemic	RIN3	1.9805164216671e-62	0.889261318301129	0.213	0.114	3.58116979365845e-58
Mesenchymal	EC_systemic	USHBP1	1.99753865964223e-62	1.12138193887128	0.125	0.054	3.61194940436509e-58
Mesenchymal	EC_systemic	ARHGEF28	3.12229060961439e-62	1.60976692719232	0.062	0.019	5.64572588030474e-58
Mesenchymal	EC_systemic	AFAP1	5.10006280759347e-62	1.02181407109535	0.166	0.082	9.22193356869052e-58
Mesenchymal	EC_systemic	MSN	1.32330576622329e-61	0.729898889373689	0.233	0.129	2.39280148648495e-57
Mesenchymal	EC_systemic	MTA2	1.84620383266009e-61	0.909551117032231	0.179	0.09	3.33830577021597e-57
Mesenchymal	EC_systemic	RNASE1	3.07656465641705e-61	0.650020352366323	0.217	0.115	5.56304421173332e-57
Mesenchymal	EC_systemic	JCAD	3.33772712449871e-61	0.72738737856183	0.205	0.107	6.03527818651857e-57
Mesenchymal	EC_systemic	FZD4	4.21090583823568e-61	0.585005839054457	0.281	0.163	7.61415993669776e-57
Mesenchymal	EC_systemic	ASB9	5.38447288771217e-61	1.44379678087028	0.072	0.024	9.73620387556115e-57
Mesenchymal	EC_systemic	PNN	8.45020317394228e-61	0.722712639686633	0.34	0.215	1.52796573791224e-56
Mesenchymal	EC_systemic	SUSD6	1.0665959762261e-60	0.847846237428131	0.213	0.115	1.92861884421203e-56
Mesenchymal	EC_systemic	GIMAP6	1.21917816760161e-60	1.15010554505243	0.107	0.043	2.20451796265723e-56
Mesenchymal	EC_systemic	CACNG8	1.35671558363629e-60	3.34488491195212	0.013	0.001	2.45321311833115e-56
Mesenchymal	EC_systemic	LUZP1	1.85280080608924e-60	0.793557515049973	0.199	0.104	3.35023441757057e-56
Mesenchymal	EC_systemic	ITPR3	2.09043447011507e-60	0.798323504906694	0.259	0.15	3.77992360886207e-56
Mesenchymal	EC_systemic	UHRF2	2.13652181948424e-60	1.03317809256728	0.152	0.072	3.8632587539914e-56
Mesenchymal	EC_systemic	CORO2A	2.25681731159276e-60	3.29702796866309	0.019	0.003	4.08077706282202e-56
Mesenchymal	EC_systemic	TES	3.36539464818734e-60	1.13274383891796	0.101	0.04	6.08530660285236e-56
Mesenchymal	EC_systemic	SLC7A1	3.45286851182365e-60	1.78463326133427	0.047	0.012	6.24347684307952e-56
Mesenchymal	EC_systemic	EHBP1L1	3.99143814412381e-60	0.547704068872426	0.435	0.295	7.21731845220468e-56
Mesenchymal	EC_systemic	PIK3C2A	4.30828953495829e-60	0.79917047535594	0.219	0.119	7.79024913711158e-56
Mesenchymal	EC_systemic	CSGALNACT1	4.66084525106132e-60	1.26806492897579	0.101	0.041	8.42774038296908e-56
Mesenchymal	EC_systemic	AP1G2	4.90922792528443e-60	1.12393024341965	0.131	0.059	8.8768659344993e-56
Mesenchymal	EC_systemic	GNA14	1.02474951547396e-59	1.00144224037761	0.148	0.07	1.85295207388001e-55
Mesenchymal	EC_systemic	ACSL5	1.21980203443215e-59	1.33585300212583	0.085	0.032	2.20564603866022e-55
Mesenchymal	EC_systemic	STOM	1.52232236956674e-59	0.528438769824147	0.374	0.238	2.75266330865057e-55
Mesenchymal	EC_systemic	PGM2	2.56886544367317e-59	1.3275239609428	0.081	0.029	4.64502249524982e-55
Mesenchymal	EC_systemic	PRAG1	3.84476368412074e-59	1.46511847878875	0.066	0.022	6.95210169362712e-55
Mesenchymal	EC_systemic	MFNG	5.95536808013808e-59	1.18920704943534	0.096	0.038	1.07684965625057e-54
Mesenchymal	EC_systemic	ASAP1	6.03213511088571e-59	0.609084059694669	0.334	0.209	1.09073067075035e-54
Mesenchymal	EC_systemic	ITPRID2	7.62773897382356e-59	0.966543665054023	0.16	0.078	1.37924776124678e-54
Mesenchymal	EC_systemic	CHST15	1.91772515816353e-58	1.07084442482298	0.117	0.05	3.46763063099129e-54
Mesenchymal	EC_systemic	RESF1	8.13552493478916e-58	0.883385920076481	0.166	0.083	1.47106561870858e-53
Mesenchymal	EC_systemic	ITGA9	1.47225159600012e-57	0.619894344066489	0.218	0.118	2.66212533588742e-53
Mesenchymal	EC_systemic	SPATA6L	2.97535518862807e-57	1.86291101631679	0.047	0.013	5.38003725207728e-53
Mesenchymal	EC_systemic	SLC2A3	3.79699493177454e-57	0.982687373019594	0.18	0.094	6.86572623563473e-53
Mesenchymal	EC_systemic	SELENON	4.11167218562108e-57	0.775444635936025	0.231	0.13	7.43472564604004e-53
Mesenchymal	EC_systemic	CCDC88C	4.77213354876498e-57	1.17610165789173	0.091	0.035	8.62897188287684e-53
Mesenchymal	EC_systemic	SOCS2	2.51268098540615e-56	0.986664438634483	0.16	0.08	4.54342975781141e-52
Mesenchymal	EC_systemic	TMSB10	3.25658015954267e-56	0.552258624693835	0.45	0.317	5.88854824448505e-52
Mesenchymal	EC_systemic	ICAM1	3.76950976062902e-56	1.34334175827513	0.266	0.166	6.81602754916939e-52
Mesenchymal	EC_systemic	TMOD2	3.94503015557286e-56	1.22177884273012	0.093	0.037	7.13340352730685e-52
Mesenchymal	EC_systemic	B4GALT5	3.95414235052362e-56	0.939680245508797	0.138	0.065	7.14988019821681e-52
Mesenchymal	EC_systemic	STX4	5.04770664344446e-56	0.942612114239846	0.227	0.129	9.12726315267628e-52
Mesenchymal	EC_systemic	ZBTB18	5.56761637101522e-56	1.56532955476913	0.051	0.015	1.00673639220697e-51
Mesenchymal	EC_systemic	DEDD	5.6199736699493e-56	1.0359886348036	0.173	0.09	1.01620363900023e-51
Mesenchymal	EC_systemic	VWCE	7.01110204385893e-56	2.70271595072514	0.023	0.004	1.26774747157057e-51
Mesenchymal	EC_systemic	NOP53	7.56708220697248e-56	0.853538453773142	0.181	0.095	1.36827980466476e-51
Mesenchymal	EC_systemic	COTL1	1.02635839707955e-55	1.4677880349979	0.063	0.021	1.85586125359924e-51
Mesenchymal	EC_systemic	ZFYVE28	4.32279439689432e-55	1.08706750947551	0.146	0.071	7.81647682846431e-51
Mesenchymal	EC_systemic	RAMP2	7.08922502476999e-55	0.609907383657788	0.181	0.093	1.28187366897891e-50
Mesenchymal	EC_systemic	CD320	9.92760221973152e-55	1.51163734442748	0.065	0.022	1.79510903337185e-50
Mesenchymal	EC_systemic	RHBDF2	1.03562903964907e-54	1.2072291950808	0.083	0.032	1.87262442949345e-50
Mesenchymal	EC_systemic	SMOX	2.47332846058584e-54	1.58577735307021	0.054	0.017	4.47227252243131e-50
Mesenchymal	EC_systemic	PPARG	2.53233354092323e-54	1.49358836187518	0.069	0.024	4.57896550869738e-50
Mesenchymal	EC_systemic	DOCK1	3.37500346671859e-54	0.644570585362078	0.323	0.205	6.10268126852055e-50
Mesenchymal	EC_systemic	ITPRIP	4.75668297444577e-54	0.897908168617575	0.216	0.123	8.60103415439285e-50
Mesenchymal	EC_systemic	TRIM25	1.47564975590984e-53	1.02853081119579	0.172	0.09	2.66826988863618e-49
Mesenchymal	EC_systemic	S100A10	2.38248518315666e-53	0.728731158446838	0.214	0.12	4.30800970818387e-49
Mesenchymal	EC_systemic	EXD3	3.23607685843802e-53	1.00788783735443	0.175	0.093	5.85147417542763e-49
Mesenchymal	EC_systemic	YPEL2	3.63474712826541e-53	1.14333465875197	0.124	0.057	6.57234975732951e-49
Mesenchymal	EC_systemic	HYAL1	4.15882968344707e-53	0.838821574526835	0.133	0.062	7.51999583360899e-49
Mesenchymal	EC_systemic	SLC35F2	4.7408132671629e-53	1.47803245848872	0.043	0.011	8.57233854968396e-49
Mesenchymal	EC_systemic	SLC16A3	6.18881076013962e-53	1.44812051958744	0.06	0.02	1.11906076164845e-48
Mesenchymal	EC_systemic	PITPNB	6.24273378105255e-53	0.947479356554384	0.157	0.079	1.12881112228992e-48
Mesenchymal	EC_systemic	TSPAN18	7.30379736610437e-53	0.869633253093905	0.124	0.057	1.32067263973899e-48
Mesenchymal	EC_systemic	MTMR12	7.65057181831959e-53	1.20462807413613	0.113	0.051	1.38337639618855e-48
Mesenchymal	EC_systemic	IFNAR2	9.47651078987036e-53	1.03306973853627	0.124	0.057	1.71354268102436e-48
Mesenchymal	EC_systemic	RELT	1.60275311443783e-52	1.4057622356403	0.058	0.019	2.89809818152649e-48
Mesenchymal	EC_systemic	RRBP1	1.77391638790346e-52	0.831615807637327	0.276	0.173	3.20759561260704e-48
Mesenchymal	EC_systemic	CRACR2B	1.84574873301385e-52	1.19496309998796	0.099	0.042	3.33748285903565e-48
Mesenchymal	EC_systemic	R3HDM4	2.54336293994193e-52	1.01096963031395	0.127	0.06	4.598908868003e-48
Mesenchymal	EC_systemic	SLC35G2	2.78763511564344e-52	1.26182311425367	0.071	0.026	5.04060181610647e-48
Mesenchymal	EC_systemic	SLCO2B1	3.09922691738213e-52	1.29330758014952	0.083	0.032	5.60402211201037e-48
Mesenchymal	EC_systemic	PTP4A3	3.19453546190276e-52	0.57580152190648	0.194	0.105	5.77635902221258e-48
Mesenchymal	EC_systemic	DOC2A	6.49230333648019e-52	3.62074918336521	0.013	0.001	1.17393828930235e-47
Mesenchymal	EC_systemic	ODF2	7.25684326359473e-52	1.06192226428875	0.122	0.056	1.3121823989232e-47
Mesenchymal	EC_systemic	MTA1	7.7049716160927e-52	0.772305938187317	0.263	0.161	1.39321296762188e-47
Mesenchymal	EC_systemic	GSDMD	1.14484657475128e-51	0.551195472828662	0.33	0.212	2.07011157646527e-47
Mesenchymal	EC_systemic	KIFC3	1.37550857073667e-51	0.923953593662303	0.147	0.074	2.48719459760604e-47
Mesenchymal	EC_systemic	LEF1	1.46921315907917e-51	1.63280901589478	0.042	0.012	2.65663123424696e-47
Mesenchymal	EC_systemic	ABCD4	1.51853611701728e-51	1.32934312816907	0.093	0.039	2.74581700679064e-47
Mesenchymal	EC_systemic	LIFR	1.6232296073532e-51	0.63150402861181	0.311	0.198	2.93512377601607e-47
Mesenchymal	EC_systemic	LSR	1.68740332812947e-51	1.23377803397678	0.095	0.04	3.05116269792371e-47
Mesenchymal	EC_systemic	SPHK1	2.16809991468472e-51	0.952520415082506	0.126	0.059	3.92035826573291e-47
Mesenchymal	EC_systemic	FAM219A	2.24328565732635e-51	0.863547217525307	0.157	0.08	4.0563091255775e-47
Mesenchymal	EC_systemic	LGI2	3.38192399819901e-51	2.55835455981369	0.019	0.003	6.11519497354346e-47
Mesenchymal	EC_systemic	ORAI1	4.12679495708603e-51	1.62429197385487	0.053	0.016	7.46207064140296e-47
Mesenchymal	EC_systemic	IL33	4.43824777855903e-51	0.662817979827839	0.167	0.086	8.02523963319043e-47
Mesenchymal	EC_systemic	SH2D3C	6.76401761933731e-51	0.50171545090742	0.232	0.132	1.22306966592857e-46
Mesenchymal	EC_systemic	ITPRIPL1	1.27698376727067e-50	3.79494693325342	0.011	0.001	2.30904204797883e-46
Mesenchymal	EC_systemic	HIF1A	1.32599579556341e-50	1.08525062796751	0.133	0.065	2.39766559753775e-46
Mesenchymal	EC_systemic	ZBTB46	1.66808988124408e-50	0.764505231645869	0.201	0.112	3.01624012326555e-46
Mesenchymal	EC_systemic	VOPP1	2.07197632297803e-50	1.43545856467231	0.061	0.021	3.74654758720887e-46
Mesenchymal	EC_systemic	DLL1	2.65877856557197e-50	1.00367066232025	0.169	0.09	4.80760340226724e-46
Mesenchymal	EC_systemic	MAP3K6	2.76566483430651e-50	0.603061211148989	0.302	0.192	5.00087515339304e-46
Mesenchymal	EC_systemic	NLK	2.78873620966529e-50	0.753583938162784	0.196	0.108	5.04259281431678e-46
Mesenchymal	EC_systemic	EEF1G	3.67658238840259e-50	0.959611978725499	0.147	0.074	6.64799627470956e-46
Mesenchymal	EC_systemic	PCDH19	6.71686742149579e-50	3.26370615045902	0.016	0.002	1.21454396715487e-45
Mesenchymal	EC_systemic	BID	1.80561868377482e-49	1.7068499762968	0.038	0.01	3.26491970400164e-45
Mesenchymal	EC_systemic	PCGF2	2.13068865389737e-49	0.720068702187332	0.188	0.103	3.85271122397722e-45
Mesenchymal	EC_systemic	NAV1	2.49936133122826e-49	0.698385139120901	0.227	0.132	4.51934515912693e-45
Mesenchymal	EC_systemic	NOD1	2.51192521895116e-49	0.833947472329471	0.143	0.071	4.5420631809075e-45
Mesenchymal	EC_systemic	GFOD1	3.02634004406385e-49	0.789351764945535	0.205	0.116	5.47222806767625e-45
Mesenchymal	EC_systemic	GOLM1	4.06422440913942e-49	1.26642241744288	0.074	0.028	7.3489305766059e-45
Mesenchymal	EC_systemic	SLC12A7	4.28726425139285e-49	0.989281736048263	0.226	0.135	7.75223121936856e-45
Mesenchymal	EC_systemic	KIAA1671	5.20825177308227e-49	1.07196130172737	0.107	0.048	9.41756085608736e-45
Mesenchymal	EC_systemic	PLCB4	5.63091600704806e-49	0.868761589641554	0.204	0.116	1.01818223239443e-44
Mesenchymal	EC_systemic	BCL3	5.94561151625637e-49	0.615613585692078	0.246	0.147	1.07508547436948e-44
Mesenchymal	EC_systemic	EPHA2	6.06103657123561e-49	0.779990829915241	0.128	0.061	1.09595663281082e-44
Mesenchymal	EC_systemic	NBEAL2	6.56322140642404e-49	0.875986216161677	0.156	0.081	1.1867616947096e-44
Mesenchymal	EC_systemic	WNK1	6.96003170822807e-49	0.809703888492561	0.233	0.14	1.2585129334818e-44
Mesenchymal	EC_systemic	ABCC4	8.47997146293818e-49	0.772483360159347	0.155	0.079	1.53334843992848e-44
Mesenchymal	EC_systemic	RAB11FIP5	9.21578082176426e-49	1.07963125183087	0.1	0.044	1.66639748819141e-44
Mesenchymal	EC_systemic	NOP16	9.60445456509184e-49	1.10032596794375	0.099	0.043	1.73667747445991e-44
Mesenchymal	EC_systemic	ENDOU	1.15892028737884e-48	2.11642950312437	0.025	0.005	2.09555966363843e-44
Mesenchymal	EC_systemic	GNB4	1.22712473762785e-48	0.701684202839258	0.198	0.111	2.21888695057868e-44
Mesenchymal	EC_systemic	GPCPD1	1.33881542366117e-48	0.790553929112832	0.212	0.122	2.42084604906412e-44
Mesenchymal	EC_systemic	LRRC8A	1.38264775442053e-48	0.779345982242586	0.184	0.1	2.50010366954321e-44
Mesenchymal	EC_systemic	BAZ1A	1.65635258951956e-48	1.17675903237414	0.083	0.033	2.99501675236928e-44
Mesenchymal	EC_systemic	TECPR1	2.01994529263935e-48	0.552067733023373	0.258	0.155	3.65246507815048e-44
Mesenchymal	EC_systemic	CD7	3.81356047474621e-48	3.00522042684362	0.02	0.003	6.89568005043609e-44
Mesenchymal	EC_systemic	IL15	1.19510879678292e-47	1.57006958800489	0.045	0.013	2.16099572634287e-43
Mesenchymal	EC_systemic	YWHAH	1.46285412978073e-47	1.31082128921991	0.083	0.034	2.64513283746951e-43
Mesenchymal	EC_systemic	LIMK2	2.12140008250639e-47	0.825563050758156	0.152	0.078	3.83591562918805e-43
Mesenchymal	EC_systemic	HID1	2.13717842298185e-47	0.956416421380444	0.13	0.064	3.86444602443578e-43
Mesenchymal	EC_systemic	MAP3K3	2.86385574710302e-47	0.673505812881138	0.238	0.142	5.17842396191168e-43
Mesenchymal	EC_systemic	FAR2	2.98659367183699e-47	1.3920893598983	0.052	0.017	5.40035867741564e-43
Mesenchymal	EC_systemic	SRFBP1	3.55245050814335e-47	0.972416530587586	0.11	0.051	6.42354100882481e-43
Mesenchymal	EC_systemic	C1orf115	4.31697131627974e-47	1.13293987726788	0.058	0.02	7.80594753409702e-43
Mesenchymal	EC_systemic	BNIP2	7.98743238333636e-47	0.618919698961382	0.195	0.109	1.44428752355488e-42
Mesenchymal	EC_systemic	SH3BP2	9.54792581584504e-47	0.750149769258902	0.157	0.083	1.7264559460211e-42
Mesenchymal	EC_systemic	COL9A3	1.76566862764035e-46	3.31161446068509	0.012	0.001	3.19268201249929e-42
Mesenchymal	EC_systemic	NQO1	2.97083286788085e-46	1.35593119001532	0.049	0.015	5.37185999170214e-42
Mesenchymal	EC_systemic	IL6	3.25905433153714e-46	1.73494307008991	0.197	0.119	5.89302204228546e-42
Mesenchymal	EC_systemic	RIPK3	3.75212910937351e-46	1.71285118607885	0.045	0.014	6.78459985556918e-42
Mesenchymal	EC_systemic	MMP15	4.9699714986863e-46	1.66970057521193	0.038	0.01	8.98670246392458e-42
Mesenchymal	EC_systemic	WDR43	6.79640292879567e-46	0.960468156620842	0.14	0.071	1.22892557758483e-41
Mesenchymal	EC_systemic	RFC3	1.07483994695278e-45	1.44510474379028	0.054	0.018	1.94352559208001e-41
Mesenchymal	EC_systemic	MYC	1.81792316742014e-45	0.589837024714298	0.208	0.12	3.28716867132909e-41
Mesenchymal	EC_systemic	VAX2	1.88844885427157e-45	2.53409104725707	0.029	0.007	3.41469321829386e-41
Mesenchymal	EC_systemic	ICAM2	3.02968212127161e-45	0.665088618883028	0.149	0.077	5.47827121168332e-41
Mesenchymal	EC_systemic	GPR4	3.35832796830623e-45	1.21543695814648	0.066	0.025	6.07252863229132e-41
Mesenchymal	EC_systemic	ECT2	3.75609527711426e-45	1.52082187594414	0.043	0.013	6.791771480078e-41
Mesenchymal	EC_systemic	SLFN5	4.51156104190021e-45	0.732180489673223	0.173	0.095	8.15780467596396e-41
Mesenchymal	EC_systemic	PML	6.79291234728045e-45	0.605007213260585	0.297	0.193	1.22829441063525e-40
Mesenchymal	EC_systemic	SLC10A6	7.28045011912851e-45	2.227877665599	0.022	0.004	1.31645099054082e-40
Mesenchymal	EC_systemic	PLPP3	1.08358044454089e-44	0.786371598951156	0.448	0.338	1.95933015981884e-40
Mesenchymal	EC_systemic	FURIN	1.10142288102022e-44	1.04421470317065	0.115	0.056	1.99159285346077e-40
Mesenchymal	EC_systemic	VIP	1.13607909095e-44	1.25696749277939	0.06	0.021	2.05425821225578e-40
Mesenchymal	EC_systemic	MYBBP1A	2.27938226896609e-44	0.999619218797098	0.132	0.067	4.12157901874449e-40
Mesenchymal	EC_systemic	SEC16B	2.7345091220654e-44	1.29312851674808	0.082	0.034	4.94453939451866e-40
Mesenchymal	EC_systemic	KLHL6	2.95681296269911e-44	2.04756688353105	0.027	0.006	5.34650919915253e-40
Mesenchymal	EC_systemic	MRRF	3.41437601768508e-44	1.06424904717553	0.104	0.048	6.17387471517817e-40
Mesenchymal	EC_systemic	ANKRD65	4.29800207038811e-44	3.0080052305733	0.017	0.003	7.77164734367579e-40
Mesenchymal	EC_systemic	CNDP2	4.68793773094715e-44	0.720810098593299	0.171	0.095	8.47672900509863e-40
Mesenchymal	EC_systemic	PPP2R2A	5.25714338450007e-44	0.748912882452653	0.134	0.068	9.50596666785302e-40
Mesenchymal	EC_systemic	NKTR	6.42047969336638e-44	0.546984483420217	0.388	0.274	1.16095113815451e-39
Mesenchymal	EC_systemic	ELF4	7.55479502078767e-44	1.4269776807549	0.058	0.021	1.36605803565883e-39
Mesenchymal	EC_systemic	MSX1	1.41409363039298e-43	2.03002315730174	0.031	0.008	2.55696410247659e-39
Mesenchymal	EC_systemic	FNIP2	1.56502192976889e-43	0.953426503544038	0.125	0.063	2.8298726534081e-39
Mesenchymal	EC_systemic	TAF1C	1.89654185204789e-43	0.927586559651657	0.162	0.089	3.429326976873e-39
Mesenchymal	EC_systemic	CCN3	2.54894861953035e-43	1.99576239183875	0.029	0.007	4.60900889383478e-39
Mesenchymal	EC_systemic	SESN3	2.56383832028941e-43	1.51777935859457	0.08	0.034	4.63593245074731e-39
Mesenchymal	EC_systemic	SLC3A2	2.60347993876846e-43	0.663618500053499	0.229	0.139	4.70761242528113e-39
Mesenchymal	EC_systemic	TBC1D30	4.90268655868556e-43	2.02426635478717	0.027	0.006	8.86503783541523e-39
Mesenchymal	EC_systemic	CC2D2B	5.14150631826493e-43	1.39248224788401	0.05	0.016	9.29687172468665e-39
Mesenchymal	EC_systemic	RAPGEF2	6.22604317148986e-43	0.88000079521089	0.162	0.089	1.1257931262688e-38
Mesenchymal	EC_systemic	CCDC9	7.33020298620855e-43	0.669676772686974	0.371	0.266	1.32544730396623e-38
Mesenchymal	EC_systemic	TDRD10	1.70448983872719e-42	0.973406387945144	0.092	0.041	3.08205852638651e-38
Mesenchymal	EC_systemic	TSHZ2	1.9085427826203e-42	0.927238907964793	0.122	0.061	3.45102705953403e-38
Mesenchymal	EC_systemic	KBTBD2	5.33568205217283e-42	0.771812782387719	0.138	0.072	9.6479802867389e-38
Mesenchymal	EC_systemic	DIAPH1	5.40084081885044e-42	0.98968150179472	0.1	0.047	9.76580036864537e-38
Mesenchymal	EC_systemic	EVL	5.69874752660411e-42	0.565978920441364	0.281	0.182	1.03044752776055e-37
Mesenchymal	EC_systemic	CPNE8	5.92114248679913e-42	0.983079004724595	0.096	0.044	1.07066098446302e-37
Mesenchymal	EC_systemic	AFAP1L2	7.19239944108182e-42	0.966916032881974	0.087	0.038	1.30052966693641e-37
Mesenchymal	EC_systemic	ENY2	1.20229828145127e-41	0.855727542779119	0.145	0.077	2.17399575252018e-37
Mesenchymal	EC_systemic	STRN4	1.26924008765421e-41	0.742899638396455	0.187	0.109	2.29503992649634e-37
Mesenchymal	EC_systemic	NME2	1.32890101741085e-41	0.908030066482233	0.099	0.046	2.4029188196823e-37
Mesenchymal	EC_systemic	PPP3CA	1.46251992665299e-41	0.809797275301997	0.11	0.053	2.64452853137394e-37
Mesenchymal	EC_systemic	ERO1A	1.60767212165344e-41	0.907843581264732	0.128	0.065	2.90699273037374e-37
Mesenchymal	EC_systemic	SMAD9	1.96706948334796e-41	1.03222742989248	0.09	0.04	3.55685503978978e-37
Mesenchymal	EC_systemic	SERPINH1	2.1460721575591e-41	0.738137226747014	0.227	0.141	3.88052767529837e-37
Mesenchymal	EC_systemic	RIMKLB	2.79263022270836e-41	0.642825505314484	0.268	0.172	5.04963396870126e-37
Mesenchymal	EC_systemic	TSPAN13	2.91856700904075e-41	0.991851632731061	0.087	0.038	5.27735286574748e-37
Mesenchymal	EC_systemic	MATN2	3.06997347130235e-41	1.26763940814769	0.097	0.045	5.55112603080891e-37
Mesenchymal	EC_systemic	CHST7	3.59314160992947e-41	1.35333404597969	0.058	0.021	6.49711865907446e-37
Mesenchymal	EC_systemic	NXN	4.35727183680415e-41	1.2262963620691	0.078	0.033	7.87881893530926e-37
Mesenchymal	EC_systemic	CNST	6.10414653949543e-41	0.852981586121773	0.149	0.081	1.10375177727156e-36
Mesenchymal	EC_systemic	EIF3B	6.70596263275563e-41	0.717585545583551	0.198	0.118	1.21257216325487e-36
Mesenchymal	EC_systemic	AGRN	6.81752428021859e-41	0.698554425639789	0.194	0.115	1.23274474034912e-36
Mesenchymal	EC_systemic	NEIL1	7.08965633850815e-41	0.912912959553	0.162	0.091	1.28195165912904e-36
Mesenchymal	EC_systemic	DCAF4	7.11388729256663e-41	1.481343960677	0.043	0.014	1.2863331002419e-36
Mesenchymal	EC_systemic	SEMA4C	9.27169983991382e-41	0.741668670166983	0.202	0.121	1.67650876505322e-36
Mesenchymal	EC_systemic	PLEC	1.01199265252815e-40	0.601492322579893	0.371	0.265	1.8298851143014e-36
Mesenchymal	EC_systemic	PFDN2	1.20902498205696e-40	1.00013176732053	0.103	0.049	2.1861589725554e-36
Mesenchymal	EC_systemic	DUSP5	1.25258641147404e-40	1.13253407110722	0.08	0.034	2.26492674922735e-36
Mesenchymal	EC_systemic	LMNB1	1.79223458674364e-40	2.10684215858829	0.025	0.006	3.24071857974985e-36
Mesenchymal	EC_systemic	UBE2J1	2.10015911643975e-40	0.781821837651249	0.164	0.092	3.79750771434635e-36
Mesenchymal	EC_systemic	ADD2	2.92547165256294e-40	1.993694579012	0.03	0.008	5.28983784216431e-36
Mesenchymal	EC_systemic	EIF4A1	3.5902429789946e-40	0.558137646228633	0.254	0.161	6.49187735461803e-36
Mesenchymal	EC_systemic	LRMP	4.52748716411051e-40	1.9307029352477	0.025	0.006	8.18660229014463e-36
Mesenchymal	EC_systemic	ASAP2	8.76825963380869e-40	0.550843398288628	0.265	0.171	1.58547670698529e-35
Mesenchymal	EC_systemic	FAM91A1	8.96604726996653e-40	0.813739525157598	0.136	0.072	1.62124066735535e-35
Mesenchymal	EC_systemic	ZNF462	9.11136734184109e-40	0.995814739194036	0.104	0.05	1.64751744275171e-35
Mesenchymal	EC_systemic	LOXHD1	1.03502711491116e-39	1.0449551699334	0.048	0.016	1.87153602918235e-35
Mesenchymal	EC_systemic	CD2AP	1.23665502846204e-39	0.690369008561274	0.169	0.096	2.23611962246507e-35
Mesenchymal	EC_systemic	LY96	1.30973038648933e-39	1.3202304025036	0.049	0.017	2.36825448485e-35
Mesenchymal	EC_systemic	BAG3	2.03038033988508e-39	0.919020020097342	0.151	0.084	3.67133373058021e-35
Mesenchymal	EC_systemic	RNF138	2.26896389491163e-39	0.862442848924101	0.141	0.076	4.10274051477921e-35
Mesenchymal	EC_systemic	KRT222	2.40882420367025e-39	2.29842809153762	0.01	0.001	4.35563592507654e-35
Mesenchymal	EC_systemic	LIPG	3.1628240015654e-39	2.37601625885798	0.033	0.009	5.71901835963056e-35
Mesenchymal	EC_systemic	EIF3A	5.34654425378798e-39	0.61865497176106	0.264	0.172	9.66762131969942e-35
Mesenchymal	EC_systemic	S100A16	6.74913358380322e-39	0.51840770903401	0.224	0.137	1.2203783346233e-34
Mesenchymal	EC_systemic	CTSH	8.07766618007335e-39	1.04381250594865	0.118	0.06	1.46060359868086e-34
Mesenchymal	EC_systemic	ASRGL1	8.16541751563786e-39	0.810986550276572	0.113	0.056	1.47647079517764e-34
Mesenchymal	EC_systemic	PDE7B	8.38217803245635e-39	1.83649337031256	0.032	0.009	1.51566543182876e-34
Mesenchymal	EC_systemic	OSBPL10	1.07847630824369e-38	0.958347964484041	0.087	0.039	1.95010086056625e-34
Mesenchymal	EC_systemic	TIAF1	1.12685130655047e-38	1.279625718791	0.063	0.025	2.03757253250456e-34
Mesenchymal	EC_systemic	EVA1C	1.23862769287758e-38	1.03898499715694	0.112	0.057	2.23968659426125e-34
Mesenchymal	EC_systemic	ASL	1.2494223803316e-38	0.972549626919498	0.12	0.062	2.2592055481156e-34
Mesenchymal	EC_systemic	PTPRK	1.39499503149538e-38	0.630806854375545	0.264	0.173	2.52243001594994e-34
Mesenchymal	EC_systemic	RALB	1.79225562529774e-38	0.975568360661077	0.081	0.036	3.24075662166338e-34
Mesenchymal	EC_systemic	HPRT1	1.81371652081337e-38	1.1009051428432	0.059	0.023	3.27956221293474e-34
Mesenchymal	EC_systemic	ARFRP1	1.87166795242677e-38	0.728906200192108	0.206	0.128	3.38434999157809e-34
Mesenchymal	EC_systemic	KLHL5	2.01139596908498e-38	0.529870863473063	0.202	0.121	3.63700619129946e-34
Mesenchymal	EC_systemic	ABHD6	2.25404650527826e-38	1.24408053845957	0.063	0.025	4.07576689084415e-34
Mesenchymal	EC_systemic	USP25	2.25802181369837e-38	0.523730769160314	0.233	0.145	4.0829550435294e-34
Mesenchymal	EC_systemic	AIM2	2.70423324562044e-38	2.16740571499159	0.018	0.003	4.88979455473089e-34
Mesenchymal	EC_systemic	GRPEL2	2.8166478328875e-38	0.893148542371479	0.095	0.044	5.09306261142718e-34
Mesenchymal	EC_systemic	CEBPG	2.98036665734029e-38	0.875034503272312	0.105	0.051	5.38909898980271e-34
Mesenchymal	EC_systemic	TSPAN14	3.50015390491226e-38	0.539154318331327	0.17	0.096	6.32897829086234e-34
Mesenchymal	EC_systemic	ETV6	3.9005701571849e-38	0.674819772902072	0.182	0.106	7.05301095822174e-34
Mesenchymal	EC_systemic	POLR2E	4.2272359359467e-38	1.26424240773966	0.11	0.056	7.64368801937882e-34
Mesenchymal	EC_systemic	OSMR	4.26350753484521e-38	0.500847869518631	0.3	0.203	7.70927432450711e-34
Mesenchymal	EC_systemic	MAP4K4	5.99253002280694e-38	0.696830538868473	0.163	0.093	1.08356927872395e-33
Mesenchymal	EC_systemic	STIM2	6.29173499311089e-38	0.741695202621243	0.139	0.075	1.13767152145431e-33
Mesenchymal	EC_systemic	SOD2	6.85164428107778e-38	0.815838933033622	0.34	0.245	1.23891431890448e-33
Mesenchymal	EC_systemic	PITPNM3	7.32674772389095e-38	1.44550772365997	0.058	0.022	1.32482252343396e-33
Mesenchymal	EC_systemic	TBC1D15	9.82539240341385e-38	0.58541029080943	0.242	0.154	1.77662745438529e-33
Mesenchymal	EC_systemic	NCK1	1.08888328340225e-37	0.716421010981755	0.138	0.075	1.96891875304795e-33
Mesenchymal	EC_systemic	MCM3	1.22633127941914e-37	1.0254763638314	0.074	0.031	2.21745221944569e-33
Mesenchymal	EC_systemic	TTC19	1.27745467781126e-37	0.687369207327572	0.16	0.09	2.30989354841832e-33
Mesenchymal	EC_systemic	ACTN4	1.71944799788595e-37	0.576849113354446	0.299	0.203	3.10910586977737e-33
Mesenchymal	EC_systemic	PPM1H	1.87553257255482e-37	1.48793719235097	0.042	0.014	3.39133799769363e-33
Mesenchymal	EC_systemic	SLC52A3	1.90592654264876e-37	2.1669353458055	0.014	0.002	3.44629637441749e-33
Mesenchymal	EC_systemic	MMP16	2.29938452887346e-37	1.76659554353697	0.029	0.008	4.157747105109e-33
Mesenchymal	EC_systemic	KTN1	2.49687749754029e-37	0.770696851766073	0.135	0.073	4.51485389105235e-33
Mesenchymal	EC_systemic	SLC26A2	2.60294128078217e-37	1.00102749490035	0.084	0.038	4.70663842391032e-33
Mesenchymal	EC_systemic	TNFRSF6B	4.9556987669719e-37	1.31413412974048	0.095	0.046	8.9608945104386e-33
Mesenchymal	EC_systemic	CD40	5.52686777355343e-37	0.687253165056204	0.156	0.088	9.99368230813932e-33
Mesenchymal	EC_systemic	CHRM3	6.9331450704997e-37	1.79794332878323	0.026	0.006	1.25365129164776e-32
Mesenchymal	EC_systemic	SLC16A14	7.73969068725536e-37	1.49418611863261	0.032	0.009	1.39949087006951e-32
Mesenchymal	EC_systemic	KDM6B	8.53608012113143e-37	0.98378485509156	0.19	0.118	1.54349400750299e-32
Mesenchymal	EC_systemic	PALM2-AKAP2	1.79097419112314e-36	0.551478064721362	0.321	0.222	3.23843953238886e-32
Mesenchymal	EC_systemic	HCLS1	2.58337858658552e-36	1.32140457312438	0.051	0.019	4.67126516026393e-32
Mesenchymal	EC_systemic	PINK1	3.13631657028651e-36	0.908493848761529	0.099	0.048	5.67108762239207e-32
Mesenchymal	EC_systemic	ELMO1	3.40333298671181e-36	0.584895418017206	0.165	0.095	6.15390670657229e-32
Mesenchymal	EC_systemic	ACKR3	6.32152371565761e-36	0.931983098289264	0.084	0.039	1.14305791826521e-31
Mesenchymal	EC_systemic	GTPBP4	8.70507743477255e-36	0.939217104151303	0.106	0.053	1.57405210175557e-31
Mesenchymal	EC_systemic	CTNNA1	2.15748505015724e-35	0.583902581717982	0.209	0.131	3.90116446769432e-31
Mesenchymal	EC_systemic	PPP2R5A	2.71898305036733e-35	0.623740890321362	0.123	0.064	4.9164651516742e-31
Mesenchymal	EC_systemic	ZNF121	3.53908838616685e-35	0.808652374547396	0.117	0.061	6.39937961986691e-31
Mesenchymal	EC_systemic	TNFRSF1A	3.87524734551199e-35	0.588595125813857	0.328	0.233	7.00722225015479e-31
Mesenchymal	EC_systemic	WIZ	4.32901896052555e-35	0.725426114550277	0.156	0.09	7.8277320844223e-31
Mesenchymal	EC_systemic	IGFBP3	5.02524889737032e-35	0.931734192616502	0.082	0.038	9.08665505622501e-31
Mesenchymal	EC_systemic	PPAN	5.36734155426904e-35	1.19800048850432	0.082	0.038	9.70522699842927e-31
Mesenchymal	EC_systemic	ESYT2	6.23304678338726e-35	0.658276885382443	0.291	0.201	1.12705951937208e-30
Mesenchymal	EC_systemic	ERC1	6.98660925827779e-35	0.627159321513799	0.211	0.132	1.26331868608179e-30
Mesenchymal	EC_systemic	ACACB	8.32186322035307e-35	0.831078316894019	0.153	0.088	1.50475930750424e-30
Mesenchymal	EC_systemic	MAP1LC3B	8.35636182825621e-35	0.706569568027224	0.116	0.06	1.51099734578529e-30
Mesenchymal	EC_systemic	LRP5	8.60293032121789e-35	0.745360425665618	0.147	0.084	1.55558186068262e-30
Mesenchymal	EC_systemic	NUDCD1	9.86793319847419e-35	0.941495780608064	0.078	0.035	1.7843196809481e-30
Mesenchymal	EC_systemic	ATG16L2	1.04024808699258e-34	0.756559168709673	0.16	0.093	1.88097659089999e-30
Mesenchymal	EC_systemic	YES1	1.34367156498816e-34	0.669654281941811	0.127	0.068	2.42962692381159e-30
Mesenchymal	EC_systemic	UNC119B	1.35949313070155e-34	1.13467973752672	0.07	0.03	2.45823547893454e-30
Mesenchymal	EC_systemic	GIPC3	1.42657946643274e-34	1.319148934468	0.032	0.009	2.57954099120367e-30
Mesenchymal	EC_systemic	VPS13A	1.50400135782542e-34	0.845773384434514	0.1	0.05	2.71953525521993e-30
Mesenchymal	EC_systemic	CHST11	1.7081968372276e-34	0.792732811672219	0.158	0.092	3.08876152107495e-30
Mesenchymal	EC_systemic	LAP3	2.29761551982426e-34	0.682661255957091	0.174	0.104	4.15454838294622e-30
Mesenchymal	EC_systemic	PEA15	2.31098988662518e-34	0.634014782616649	0.165	0.097	4.17873191299566e-30
Mesenchymal	EC_systemic	FEZ2	2.50844012514675e-34	0.852079748727492	0.108	0.055	4.53576143429035e-30
Mesenchymal	EC_systemic	PITPNA	2.90343737879626e-34	0.632690519424126	0.159	0.092	5.2499954683394e-30
Mesenchymal	EC_systemic	PIP5K1C	3.54775831178854e-34	0.751625894729911	0.132	0.072	6.41505657937603e-30
Mesenchymal	EC_systemic	HEG1	3.77002834808281e-34	0.571838874211208	0.22	0.139	6.81696525900335e-30
Mesenchymal	EC_systemic	ZNF251	4.44694373412523e-34	0.919358455429142	0.11	0.057	8.04096366004525e-30
Mesenchymal	EC_systemic	PLA1A	5.75380365228107e-34	0.870282832488262	0.084	0.04	1.04040277640546e-29
Mesenchymal	EC_systemic	RAB15	5.98724403119221e-34	1.46718135708602	0.037	0.012	1.08261346572018e-29
Mesenchymal	EC_systemic	TOMM6	6.91372978589272e-34	0.989826869413126	0.069	0.03	1.25014061988512e-29
Mesenchymal	EC_systemic	PXDN	7.51372059479079e-34	0.634813394469812	0.215	0.137	1.35863095795007e-29
Mesenchymal	EC_systemic	FGD6	7.59154391361117e-34	0.899775858522741	0.092	0.045	1.37270297045917e-29
Mesenchymal	EC_systemic	HUS1	8.24276337115231e-34	0.705589927004458	0.135	0.074	1.49045647277176e-29
Mesenchymal	EC_systemic	RAB35	8.36856975385127e-34	0.73767778230914	0.15	0.086	1.51320478289139e-29
Mesenchymal	EC_systemic	DNAJC2	8.62305818382879e-34	1.0468841212324	0.085	0.041	1.55922138079992e-29
Mesenchymal	EC_systemic	RPH3AL	1.21464576032723e-33	1.23177389496167	0.057	0.023	2.19632246382369e-29
Mesenchymal	EC_systemic	FYN	1.35181543469065e-33	0.530098361554716	0.195	0.12	2.44435266900763e-29
Mesenchymal	EC_systemic	ZFP36	1.41684752229193e-33	0.520963577500706	0.585	0.513	2.56194368980828e-29
Mesenchymal	EC_systemic	SCAMP5	1.51807831575683e-33	2.30540826204077	0.015	0.003	2.74498921055151e-29
Mesenchymal	EC_systemic	CDYL2	1.65016826824568e-33	1.2321612935041	0.051	0.02	2.98383426264185e-29
Mesenchymal	EC_systemic	ZNF423	2.13453500937476e-33	0.858860637453605	0.098	0.049	3.85966620395145e-29
Mesenchymal	EC_systemic	RHOU	2.21418347101548e-33	1.15972955449456	0.077	0.035	4.00368655229018e-29
Mesenchymal	EC_systemic	ZNF267	2.49879309313118e-33	1.10759273726269	0.059	0.024	4.5183176709998e-29
Mesenchymal	EC_systemic	TMC6	2.65221776437639e-33	1.1130364040834	0.069	0.031	4.79574016154539e-29
Mesenchymal	EC_systemic	TBC1D8	2.78624151902304e-33	0.689606974347642	0.14	0.079	5.03808191469746e-29
Mesenchymal	EC_systemic	TMEM70	2.93776947952097e-33	1.80906127088727	0.038	0.013	5.31207477286981e-29
Mesenchymal	EC_systemic	RASSF9	2.96363135366441e-33	1.09689100119606	0.058	0.024	5.35883821369598e-29
Mesenchymal	EC_systemic	REC8	3.87213919878253e-33	0.681273869688046	0.146	0.084	7.00160209923856e-29
Mesenchymal	EC_systemic	PGM5	5.67556503533996e-33	0.773486621201623	0.103	0.053	1.02625566969017e-28
Mesenchymal	EC_systemic	KPNA4	5.84052850120348e-33	0.684772344286978	0.17	0.102	1.05608436358761e-28
Mesenchymal	EC_systemic	AKAP17A	7.03779509728085e-33	0.680470070142345	0.234	0.155	1.27257410949032e-28
Mesenchymal	EC_systemic	DBN1	7.12682758430425e-33	0.922430684563901	0.081	0.038	1.28867296379389e-28
Mesenchymal	EC_systemic	TNIP2	7.47625470723247e-33	0.754286967981677	0.149	0.086	1.35185637616178e-28
Mesenchymal	EC_systemic	NACC2	7.95395582604233e-33	0.888034925758195	0.122	0.067	1.43823429246497e-28
Mesenchymal	EC_systemic	FIGNL2	9.36215278994976e-33	1.21044518659563	0.039	0.013	1.69286446747872e-28
Mesenchymal	EC_systemic	KRI1	1.47241696997826e-32	0.807576685021679	0.153	0.09	2.6624243651147e-28
Mesenchymal	EC_systemic	ARRDC1	1.63379662229169e-32	0.589149746526834	0.18	0.11	2.95423105242784e-28
Mesenchymal	EC_systemic	POU5F1B	1.91046632799226e-32	2.46705012865422	0.011	0.002	3.4545052142756e-28
Mesenchymal	EC_systemic	KSR1	1.9276323212378e-32	0.626077144373284	0.202	0.128	3.48554476326219e-28
Mesenchymal	EC_systemic	CEP112	2.44516264216678e-32	0.999159758436896	0.078	0.037	4.42134308956598e-28
Mesenchymal	EC_systemic	LYVE1	4.93826356669453e-32	1.14397212008101	0.066	0.029	8.92936818129705e-28
Mesenchymal	EC_systemic	PPP1R9B	7.00213651914018e-32	0.616198396000052	0.244	0.163	1.26612632539093e-27
Mesenchymal	EC_systemic	NUDT14	7.04903045568108e-32	0.660527711347229	0.096	0.048	1.27460568699625e-27
Mesenchymal	EC_systemic	KMT2E	7.70890726913408e-32	0.572202972524475	0.253	0.17	1.39392461240482e-27
Mesenchymal	EC_systemic	HDAC1	7.86641997936827e-32	0.773432938852461	0.113	0.061	1.42240606066937e-27
Mesenchymal	EC_systemic	GLYCTK	1.43500507760209e-31	0.631667355014187	0.142	0.082	2.5947761813201e-27
Mesenchymal	EC_systemic	PCDH12	1.45286620569142e-31	0.87118509118247	0.087	0.043	2.62707267313123e-27
Mesenchymal	EC_systemic	TTLL5	1.55798363390794e-31	0.5155140796353	0.221	0.144	2.81714600683234e-27
Mesenchymal	EC_systemic	GATAD2A	1.58256570225659e-31	0.652620417759228	0.154	0.091	2.86159530282036e-27
Mesenchymal	EC_systemic	AHNAK2	2.00155565429166e-31	1.46172591662032	0.039	0.013	3.61921293409017e-27
Mesenchymal	EC_systemic	TOR3A	2.35808789384354e-31	1.72374724300193	0.044	0.016	4.2638945296479e-27
Mesenchymal	EC_systemic	CA8	2.74725048785655e-31	2.06241810079924	0.017	0.003	4.96757833214221e-27
Mesenchymal	EC_systemic	CIC	2.90112672748183e-31	0.55720406819007	0.252	0.17	5.24581734863265e-27
Mesenchymal	EC_systemic	TSSC4	3.66942054617637e-31	0.971884198801175	0.127	0.072	6.63504623159611e-27
Mesenchymal	EC_systemic	FCHO2	3.67781164179052e-31	0.678371377939593	0.167	0.101	6.65021901068561e-27
Mesenchymal	EC_systemic	PPRC1	4.35757127544122e-31	0.670170177420511	0.122	0.067	7.87936038025282e-27
Mesenchymal	EC_systemic	CAPNS1	4.53467574077237e-31	0.65933193722547	0.11	0.058	8.19960067446459e-27
Mesenchymal	EC_systemic	BOP1	4.97023466389385e-31	1.29431461398701	0.042	0.015	8.98717831925285e-27
Mesenchymal	EC_systemic	BCL10	6.21756917770712e-31	0.802097111223432	0.082	0.039	1.124260858713e-26
Mesenchymal	EC_systemic	TMEM144	7.33356544031174e-31	1.88874838404102	0.021	0.005	1.32605530291717e-26
Mesenchymal	EC_systemic	URB1	7.43686440579759e-31	0.892922487033087	0.088	0.044	1.34473382185632e-26
Mesenchymal	EC_systemic	AGTPBP1	8.16856977876512e-31	0.719210276035251	0.088	0.044	1.47704078739631e-26
Mesenchymal	EC_systemic	FBL	8.32941606332534e-31	0.808889440828122	0.062	0.027	1.50612501257049e-26
Mesenchymal	EC_systemic	NOP56	9.43884629223403e-31	0.830504557796666	0.121	0.067	1.70673218656176e-26
Mesenchymal	EC_systemic	PIM1	1.00234946945162e-30	0.731658424187102	0.175	0.109	1.81244831066242e-26
Mesenchymal	EC_systemic	FHL3	1.03445668505091e-30	0.786134917819808	0.104	0.055	1.87050457790906e-26
Mesenchymal	EC_systemic	PTPN18	1.15687505958311e-30	1.07821270508873	0.072	0.033	2.09186148273819e-26
Mesenchymal	EC_systemic	SDCBP	1.30285721864045e-30	0.945120026481676	0.093	0.047	2.35582642274566e-26
Mesenchymal	EC_systemic	TMEM173	1.44508773430506e-30	0.522019091169411	0.265	0.181	2.61300764117042e-26
Mesenchymal	EC_systemic	TACC2	1.93837164348402e-30	0.65859724539327	0.136	0.078	3.5049636057478e-26
Mesenchymal	EC_systemic	IFRD2	2.24884489644101e-30	1.05792975723628	0.074	0.035	4.06636134174463e-26
Mesenchymal	EC_systemic	MANSC1	2.31789870825639e-30	1.05114181751684	0.043	0.016	4.19122444426921e-26
Mesenchymal	EC_systemic	MYO19	4.04201371399328e-30	0.815548373240668	0.125	0.071	7.30876919764264e-26
Mesenchymal	EC_systemic	GRWD1	4.62627920454431e-30	1.09131843433713	0.066	0.03	8.36523805765702e-26
Mesenchymal	EC_systemic	BMP6	5.53609395820809e-30	0.90376162058837	0.089	0.045	1.00103650952319e-25
Mesenchymal	EC_systemic	UBP1	6.90633926593832e-30	0.56875011680406	0.187	0.117	1.24880426606697e-25
Mesenchymal	EC_systemic	GNGT2	7.36502192554245e-30	1.77336654517684	0.024	0.007	1.33174326457659e-25
Mesenchymal	EC_systemic	GIMAP2	7.43049228373357e-30	0.677152228407405	0.089	0.045	1.3435816147447e-25
Mesenchymal	EC_systemic	CSNK1D	8.14522371696706e-30	0.559509842599207	0.254	0.175	1.47281935250198e-25
Mesenchymal	EC_systemic	CPVL	1.05159412324982e-29	1.92911360002017	0.023	0.006	1.90149249366033e-25
Mesenchymal	EC_systemic	IRAK2	1.33810791727732e-29	1.15670290603866	0.038	0.014	2.41956673602085e-25
Mesenchymal	EC_systemic	ACTR1B	1.44994301003862e-29	0.615828516117872	0.165	0.101	2.62178695075183e-25
Mesenchymal	EC_systemic	OTUD4	1.4952741737206e-29	0.759464787454262	0.095	0.049	2.70375476092159e-25
Mesenchymal	EC_systemic	CD1D	1.67075358615365e-29	2.61625674793183	0.01	0.001	3.02105663448303e-25
Mesenchymal	EC_systemic	FIS1	1.95677323546579e-29	0.531139066201196	0.204	0.132	3.53823736436924e-25
Mesenchymal	EC_systemic	RAB27A	3.21691577603718e-29	0.734238107099024	0.112	0.061	5.81682710623042e-25
Mesenchymal	EC_systemic	YBX1	3.21931048289806e-29	0.752279323246729	0.112	0.061	5.82115721517628e-25
Mesenchymal	EC_systemic	EPHB1	4.53727146702206e-29	2.08784265909678	0.012	0.002	8.20429426666928e-25
Mesenchymal	EC_systemic	EFTUD2	7.0546553843374e-29	0.673249972325003	0.122	0.069	1.27562278659589e-24
Mesenchymal	EC_systemic	NOB1	7.64203677936922e-29	1.14833347795498	0.04	0.015	1.38183309044554e-24
Mesenchymal	EC_systemic	GIMAP1	9.28178364836198e-29	0.856750361390323	0.067	0.031	1.67833211929681e-24
Mesenchymal	EC_systemic	SEL1L3	1.0279786520353e-28	0.811422681699083	0.079	0.039	1.85879099861023e-24
Mesenchymal	EC_systemic	ZNRD2	1.57679154479953e-28	1.1202619912225	0.085	0.043	2.8511544713065e-24
Mesenchymal	EC_systemic	NEDD4	2.36186831353578e-28	0.678553310019292	0.091	0.047	4.27073028453539e-24
Mesenchymal	EC_systemic	MPZL3	2.47642092457311e-28	2.16451445284308	0.016	0.003	4.4778643158131e-24
Mesenchymal	EC_systemic	PGF	2.64898748788405e-28	1.80393896076781	0.041	0.016	4.78989917559193e-24
Mesenchymal	EC_systemic	INPP1	2.83977062223114e-28	0.590787774215058	0.124	0.07	5.13487323911835e-24
Mesenchymal	EC_systemic	TP53I11	2.88821277223026e-28	0.985823552648974	0.067	0.031	5.22246633474675e-24
Mesenchymal	EC_systemic	RNF4	3.23832244994233e-28	0.717382882408498	0.122	0.069	5.85553465398573e-24
Mesenchymal	EC_systemic	CFAP54	3.53551100662546e-28	1.17776410693527	0.038	0.014	6.39291100218015e-24
Mesenchymal	EC_systemic	MAST4	3.58430665298158e-28	0.515212640532959	0.208	0.136	6.4811432899213e-24
Mesenchymal	EC_systemic	FAM171B	3.69322744024144e-28	1.36822892883039	0.031	0.01	6.67809385744458e-24
Mesenchymal	EC_systemic	ARPC2	3.74875052289302e-28	0.559530243962474	0.147	0.088	6.77849069549516e-24
Mesenchymal	EC_systemic	DGKE	6.58882906801527e-28	0.710936024545565	0.109	0.06	1.19139207207852e-23
Mesenchymal	EC_systemic	SLC49A3	7.3882463260315e-28	0.916572319673045	0.088	0.046	1.33594270067302e-23
Mesenchymal	EC_systemic	SDCBP2	7.72550331717845e-28	1.12221223508696	0.049	0.02	1.39692550981221e-23
Mesenchymal	EC_systemic	KIAA1522	7.91180963402254e-28	0.773592039504543	0.087	0.044	1.43061341802396e-23
Mesenchymal	EC_systemic	SMAGP	7.95425085511029e-28	0.925263077630887	0.064	0.029	1.43828763962104e-23
Mesenchymal	EC_systemic	CFL1	8.48598510185371e-28	0.555912765216537	0.207	0.137	1.53443582611719e-23
Mesenchymal	EC_systemic	STAT5A	8.66119816077915e-28	1.16571134554219	0.051	0.021	1.56611785143209e-23
Mesenchymal	EC_systemic	NUCB1	8.9739765319492e-28	0.520548907070158	0.315	0.231	1.62267443650705e-23
Mesenchymal	EC_systemic	VPS37B	1.19984379182779e-27	0.589569379280937	0.152	0.093	2.16955754438301e-23
Mesenchymal	EC_systemic	DPF3	1.53449036642795e-27	1.83497098632172	0.026	0.008	2.77466548057502e-23
Mesenchymal	EC_systemic	NANS	1.959256231283e-27	1.3072806668099	0.045	0.018	3.54272711740593e-23
Mesenchymal	EC_systemic	GRPEL1	2.08055647307535e-27	0.983536109427505	0.057	0.025	3.76206221461485e-23
Mesenchymal	EC_systemic	RNF44	2.18484773984782e-27	0.60501096465968	0.128	0.074	3.95064168319282e-23
Mesenchymal	EC_systemic	TPRKB	2.48049087654264e-27	0.909216469809212	0.078	0.039	4.4852236029644e-23
Mesenchymal	EC_systemic	PCGF3	2.50552163760167e-27	0.649966428457354	0.18	0.116	4.53048422511134e-23
Mesenchymal	EC_systemic	PDE8A	2.86182759082926e-27	0.597430126273815	0.137	0.081	5.17475664973748e-23
Mesenchymal	EC_systemic	RAB4B	3.65499365228645e-27	0.668892216230365	0.111	0.062	6.60895952206436e-23
Mesenchymal	EC_systemic	SMNDC1	4.04753553025064e-27	0.813817756770096	0.116	0.066	7.3187537457992e-23
Mesenchymal	EC_systemic	POGLUT1	4.2136879191234e-27	0.843735190063985	0.083	0.042	7.61919049535893e-23
Mesenchymal	EC_systemic	MAPKBP1	7.44947579933726e-27	0.907410122394995	0.091	0.048	1.34701421403616e-22
Mesenchymal	EC_systemic	TSEN54	7.5626016684498e-27	1.16647600956751	0.053	0.023	1.36746963368909e-22
Mesenchymal	EC_systemic	KAT2A	1.16890805750358e-26	0.991198305753472	0.1	0.056	2.11361954957797e-22
Mesenchymal	EC_systemic	ABLIM2	1.26432742436614e-26	0.870101032366682	0.087	0.045	2.28615684873886e-22
Mesenchymal	EC_systemic	TARBP1	1.41641301541638e-26	0.811004669188405	0.102	0.056	2.5611580144759e-22
Mesenchymal	EC_systemic	LFNG	1.43025903639971e-26	1.04734624012022	0.062	0.028	2.58619438961796e-22
Mesenchymal	EC_systemic	ATP2B1	1.71421555630151e-26	0.738094818124853	0.077	0.039	3.09964456890439e-22
Mesenchymal	EC_systemic	CPNE2	2.26375634745394e-26	0.662798953189248	0.103	0.057	4.09332422746621e-22
Mesenchymal	EC_systemic	TRIM16	2.59247788325823e-26	1.59219114872548	0.031	0.011	4.68771850850752e-22
Mesenchymal	EC_systemic	PTPRN2	2.63070618634104e-26	2.04490429699186	0.015	0.003	4.75684292614187e-22
Mesenchymal	EC_systemic	GPATCH4	3.40649405613709e-26	1.16419833514766	0.063	0.029	6.15962255230708e-22
Mesenchymal	EC_systemic	ABCE1	3.41131202326612e-26	0.973756359676354	0.049	0.021	6.1683344004698e-22
Mesenchymal	EC_systemic	ZHX3	3.55175230723274e-26	0.594716096492035	0.148	0.091	6.42227852193824e-22
Mesenchymal	EC_systemic	LYN	3.56560364927829e-26	1.00981615875316	0.046	0.019	6.44732451862501e-22
Mesenchymal	EC_systemic	CYBC1	3.65365625046478e-26	0.64141440720546	0.165	0.104	6.60654123209042e-22
Mesenchymal	EC_systemic	SLC4A7	4.03603572766695e-26	0.933781706096096	0.075	0.037	7.29795980276738e-22
Mesenchymal	EC_systemic	CLIC2	5.31614679653035e-26	0.889394211681215	0.064	0.03	9.61265663748619e-22
Mesenchymal	EC_systemic	TAPBP	5.6256870541062e-26	0.518039634388772	0.223	0.152	1.01723673312348e-21
Mesenchymal	EC_systemic	MEX3A	5.67243097348845e-26	1.73187055273239	0.019	0.005	1.02568896862618e-21
Mesenchymal	EC_systemic	ASPH	6.29485026682588e-26	0.578327417821518	0.205	0.137	1.13823482524745e-21
Mesenchymal	EC_systemic	OAF	6.49121525145904e-26	0.67776296783261	0.11	0.062	1.17374154176882e-21
Mesenchymal	EC_systemic	VARS	6.55275878386582e-26	0.712849107885275	0.097	0.053	1.18486984329862e-21
Mesenchymal	EC_systemic	DCLK2	6.66197811167737e-26	0.52663034351026	0.171	0.109	1.2046188821535e-21
Mesenchymal	EC_systemic	PLEKHO1	7.86111248435614e-26	0.643778664033219	0.112	0.064	1.42144635942128e-21
Mesenchymal	EC_systemic	PGM2L1	8.25796484869067e-26	1.18390712633465	0.034	0.012	1.49320520394025e-21
Mesenchymal	EC_systemic	FAM124A	8.43395331683623e-26	1.16631002860537	0.045	0.019	1.52502743875033e-21
Mesenchymal	EC_systemic	GNG10	1.18583691900778e-25	0.668866568472205	0.091	0.048	2.14423031694987e-21
Mesenchymal	EC_systemic	TMEM163	1.28162326782488e-25	2.24301100826038	0.016	0.004	2.31743119288094e-21
Mesenchymal	EC_systemic	RAB11FIP3	1.36379812243373e-25	0.653913967435961	0.173	0.112	2.46601976498467e-21
Mesenchymal	EC_systemic	WDR37	1.92300439952894e-25	0.672517478985422	0.125	0.074	3.47717655522824e-21
Mesenchymal	EC_systemic	CAMK1D	2.29755599395551e-25	1.02639440293161	0.049	0.021	4.15444074827036e-21
Mesenchymal	EC_systemic	PTGES2	2.39345565144622e-25	0.656082755473501	0.122	0.071	4.32784650894506e-21
Mesenchymal	EC_systemic	ABL2	2.53650253726851e-25	1.01983631535426	0.078	0.041	4.58650388788892e-21
Mesenchymal	EC_systemic	ZBTB17	2.8000142954181e-25	0.645984871599988	0.137	0.083	5.062985848975e-21
Mesenchymal	EC_systemic	C1QTNF1	3.0378420950222e-25	0.887120451719617	0.12	0.071	5.49302607621914e-21
Mesenchymal	EC_systemic	MT-ND6	3.17348894295183e-25	0.894317514847736	0.258	0.187	5.73830270664549e-21
Mesenchymal	EC_systemic	KCNJ2	3.60345433810473e-25	1.68520108524205	0.018	0.004	6.51576613416097e-21
Mesenchymal	EC_systemic	C5orf30	3.85964717594458e-25	1.94633113027881	0.017	0.004	6.97901402354298e-21
Mesenchymal	EC_systemic	BIN3	3.89890048353536e-25	0.819235481056664	0.1	0.056	7.04999185432864e-21
Mesenchymal	EC_systemic	CLINT1	4.19197579964108e-25	0.52808656081539	0.184	0.12	7.579930640911e-21
Mesenchymal	EC_systemic	CEACAM19	5.28389603720567e-25	0.950198831072894	0.074	0.037	9.5543408144753e-21
Mesenchymal	EC_systemic	FBXO46	5.45458837663241e-25	0.573975122928353	0.115	0.067	9.86298670262672e-21
Mesenchymal	EC_systemic	TRIM22	5.48158515947576e-25	0.648043490275727	0.272	0.2	9.91180228536408e-21
Mesenchymal	EC_systemic	ZDHHC13	5.68449355838409e-25	1.13629924174479	0.038	0.015	1.02787012522701e-20
Mesenchymal	EC_systemic	ZDHHC23	5.85933954210417e-25	1.31142897325104	0.025	0.008	1.05948577600328e-20
Mesenchymal	EC_systemic	DUSP18	7.59088597880422e-25	1.08958463243473	0.037	0.014	1.37258400268738e-20
Mesenchymal	EC_systemic	BAG1	8.85254284348231e-25	0.569695396093911	0.127	0.076	1.60071679695847e-20
Mesenchymal	EC_systemic	NLN	1.1540797304428e-24	1.36565605131531	0.028	0.009	2.08680696858668e-20
Mesenchymal	EC_systemic	KIF9	1.21921523901509e-24	1.32627551118857	0.036	0.014	2.20458499518708e-20
Mesenchymal	EC_systemic	BCAP31	1.28566300085534e-24	0.733516323659386	0.084	0.044	2.32473583814663e-20
Mesenchymal	EC_systemic	GALNT10	1.36782943892224e-24	0.621680742362631	0.136	0.083	2.47330919145919e-20
Mesenchymal	EC_systemic	SNU13	1.48552302940865e-24	0.590333970398389	0.119	0.07	2.68612274177672e-20
Mesenchymal	EC_systemic	PPP4C	1.51971258355268e-24	0.623979401293858	0.136	0.083	2.74794429357995e-20
Mesenchymal	EC_systemic	PAFAH1B3	1.91022826424627e-24	1.36274194896716	0.024	0.007	3.45407474741011e-20
Mesenchymal	EC_systemic	PNO1	2.28622923105082e-24	1.36574664951608	0.039	0.015	4.13395969558609e-20
Mesenchymal	EC_systemic	CAMTA1	2.35709332221638e-24	0.587541492203229	0.128	0.077	4.26209614523166e-20
Mesenchymal	EC_systemic	ZC3H18	2.59887595957583e-24	0.783261907964922	0.102	0.058	4.69928751010502e-20
Mesenchymal	EC_systemic	NOP14	3.43684131721315e-24	0.806436235025354	0.112	0.065	6.21449646978482e-20
Mesenchymal	EC_systemic	GALNT1	3.51506575373046e-24	0.71515260599168	0.107	0.061	6.35594189589541e-20
Mesenchymal	EC_systemic	TNFAIP3	3.80649570595448e-24	1.04576857770661	0.203	0.141	6.88290553550689e-20
Mesenchymal	EC_systemic	EXOC3L1	3.81396730364281e-24	0.700804723852751	0.088	0.047	6.89641567844693e-20
Mesenchymal	EC_systemic	BMERB1	3.91568611861524e-24	0.677865412582705	0.1	0.056	7.08034363968008e-20
Mesenchymal	EC_systemic	CCNYL1	4.68200787801693e-24	0.717604737631977	0.088	0.047	8.46600664503021e-20
Mesenchymal	EC_systemic	RCC2	4.79258424520149e-24	0.861753141740078	0.053	0.024	8.66595083217334e-20
Mesenchymal	EC_systemic	RFX5	5.08465423886738e-24	0.69152666250475	0.085	0.045	9.19407179472e-20
Mesenchymal	EC_systemic	EPHX4	6.36345144036159e-24	1.92927988752321	0.011	0.002	1.15063928944618e-19
Mesenchymal	EC_systemic	IMP4	6.51353927438078e-24	0.8294813853999	0.074	0.038	1.17777817159353e-19
Mesenchymal	EC_systemic	RUVBL1	6.84542835240363e-24	0.85127914896057	0.066	0.033	1.23779035468162e-19
Mesenchymal	EC_systemic	GPR3	6.87903178310657e-24	2.10812025028178	0.013	0.003	1.24386652702133e-19
Mesenchymal	EC_systemic	GPR146	7.04420360639712e-24	1.11887928663211	0.03	0.01	1.27373289610873e-19
Mesenchymal	EC_systemic	NHSL1	7.7902866441534e-24	0.88750124948939	0.064	0.031	1.40863963099582e-19
Mesenchymal	EC_systemic	ATP1A1	7.80672874728958e-24	0.659068877052512	0.108	0.063	1.4116126920849e-19
Mesenchymal	EC_systemic	HEATR1	8.15538387431481e-24	0.77941648372113	0.088	0.048	1.4746565121536e-19
Mesenchymal	EC_systemic	NIBAN1	8.15683246700521e-24	1.0844383982723	0.043	0.018	1.47491844668388e-19
Mesenchymal	EC_systemic	PLAUR	8.88961425858334e-24	1.10798292918647	0.097	0.055	1.60742005023704e-19
Mesenchymal	EC_systemic	PPP3R1	9.46201988404357e-24	0.540855294000178	0.128	0.077	1.71092243543276e-19
Mesenchymal	EC_systemic	PIK3CG	9.67911706770055e-24	2.482609236865	0.01	0.002	1.75017794818161e-19
Mesenchymal	EC_systemic	LLGL2	9.87991966209529e-24	1.02001242283138	0.065	0.032	1.78648707330007e-19
Mesenchymal	EC_systemic	RABEP2	1.04446281717727e-23	0.717817204953146	0.112	0.066	1.88859766601993e-19
Mesenchymal	EC_systemic	JARID2	1.1427570698827e-23	0.948946416154892	0.06	0.029	2.06633333376189e-19
Mesenchymal	EC_systemic	PUS7	1.19049706750719e-23	0.833118237846852	0.078	0.041	2.15265679746649e-19
Mesenchymal	EC_systemic	APLN	1.26907572474785e-23	2.03211778767367	0.021	0.006	2.29474272548907e-19
Mesenchymal	EC_systemic	EFCAB14	1.31155089947693e-23	0.565158103939995	0.147	0.093	2.37154633643418e-19
Mesenchymal	EC_systemic	DEPTOR	1.48963891976091e-23	1.12679640689247	0.044	0.019	2.69356509471167e-19
Mesenchymal	EC_systemic	ZNF792	1.50855333247992e-23	0.918256993075646	0.053	0.024	2.7277661357902e-19
Mesenchymal	EC_systemic	FAM78B	1.53715040514309e-23	1.57887141013717	0.027	0.009	2.77947536257973e-19
Mesenchymal	EC_systemic	HDDC3	2.23696938634218e-23	1.22592109215023	0.043	0.018	4.04488804438394e-19
Mesenchymal	EC_systemic	SAP30BP	2.37420112616006e-23	0.587288141179367	0.147	0.093	4.29303047632261e-19
Mesenchymal	EC_systemic	EPN1	2.44547330198031e-23	0.608702572826479	0.124	0.075	4.42190482464079e-19
Mesenchymal	EC_systemic	LAPTM4B	3.1128650851496e-23	0.594194090399892	0.074	0.038	5.62868264696751e-19
Mesenchymal	EC_systemic	MAT2A	3.17426739011131e-23	0.619523374980224	0.326	0.252	5.73971029479928e-19
Mesenchymal	EC_systemic	DNAJC18	3.28875110471455e-23	0.689734205572474	0.094	0.052	5.94671974754485e-19
Mesenchymal	EC_systemic	TMEM231	3.57096859815317e-23	1.59258208591028	0.034	0.013	6.45702541918055e-19
Mesenchymal	EC_systemic	GPR160	3.69451985121691e-23	1.95941962389417	0.012	0.002	6.68043079497042e-19
Mesenchymal	EC_systemic	MAP2K3	3.91606287886619e-23	0.584812206440102	0.183	0.123	7.08102489756585e-19
Mesenchymal	EC_systemic	CYB561	4.3971557958756e-23	0.623537431317455	0.09	0.05	7.95093711010225e-19
Mesenchymal	EC_systemic	PLD2	4.52044140284553e-23	0.735401485304844	0.093	0.052	8.17386214462528e-19
Mesenchymal	EC_systemic	TRIM27	4.89784267425338e-23	0.55523541298295	0.157	0.101	8.85627912358495e-19
Mesenchymal	EC_systemic	DGAT1	5.07375107984718e-23	0.619277421899104	0.128	0.078	9.17435670257967e-19
Mesenchymal	EC_systemic	SLC9B2	6.49898210375823e-23	1.20897787460673	0.035	0.014	1.17514594400156e-18
Mesenchymal	EC_systemic	STK38	7.04288902377713e-23	0.621008191605057	0.099	0.056	1.27349519327938e-18
Mesenchymal	EC_systemic	ELK4	7.07495969821223e-23	0.581148936550732	0.124	0.075	1.27929421263074e-18
Mesenchymal	EC_systemic	UBA6	7.1448381780198e-23	0.54109897964549	0.148	0.094	1.29192963934954e-18
Mesenchymal	EC_systemic	RCBTB2	7.5995277485266e-23	0.904949926897252	0.072	0.037	1.37414660748858e-18
Mesenchymal	EC_systemic	CPD	7.80243105996357e-23	0.668270814925934	0.098	0.055	1.41083558426261e-18
Mesenchymal	EC_systemic	ACTR3	1.06062905084815e-22	0.83784812840717	0.068	0.035	1.91782944974362e-18
Mesenchymal	EC_systemic	GRB14	1.20372786074801e-22	1.3906777094142	0.021	0.006	2.17658071780456e-18
Mesenchymal	EC_systemic	SYCP2L	1.39098430859016e-22	0.814704858101889	0.05	0.023	2.51517782679272e-18
Mesenchymal	EC_systemic	AP2S1	1.61462606745197e-22	0.893318337645246	0.041	0.017	2.91956685516665e-18
Mesenchymal	EC_systemic	KLF16	1.8297342296207e-22	1.13094868363972	0.043	0.018	3.30852543400014e-18
Mesenchymal	EC_systemic	IQCK	1.85138885257718e-22	0.877743811427596	0.059	0.029	3.34768132323005e-18
Mesenchymal	EC_systemic	GPR68	1.87243849545757e-22	1.69768206941788	0.017	0.005	3.38574328748638e-18
Mesenchymal	EC_systemic	SPG21	1.9235336641049e-22	0.504879639466343	0.146	0.092	3.47813357143449e-18
Mesenchymal	EC_systemic	TP53	2.10302405524191e-22	0.699980780277323	0.091	0.051	3.80268809668842e-18
Mesenchymal	EC_systemic	CTSB	2.20041397222405e-22	0.641544464068947	0.167	0.11	3.97878854457553e-18
Mesenchymal	EC_systemic	ARHGDIA	2.2586573822797e-22	0.53851905975418	0.194	0.133	4.08410427863815e-18
Mesenchymal	EC_systemic	VSIG2	2.39237055666495e-22	0.595822036851277	0.086	0.047	4.32588444056157e-18
Mesenchymal	EC_systemic	ADAMTS7	2.4564619853944e-22	0.8315501713238	0.101	0.059	4.44177456199016e-18
Mesenchymal	EC_systemic	CNOT6L	2.7236901822013e-22	0.794552782136552	0.078	0.042	4.92497658745639e-18
Mesenchymal	EC_systemic	ILF2	2.81259050937968e-22	0.707078931082187	0.088	0.049	5.08572615906033e-18
Mesenchymal	EC_systemic	ABO	2.90627411783938e-22	1.61258102263516	0.021	0.006	5.25512485987718e-18
Mesenchymal	EC_systemic	DNAH1	3.92019572295869e-22	0.683389852350461	0.095	0.054	7.0884979062539e-18
Mesenchymal	EC_systemic	RNF144A	4.02883102032424e-22	0.669270389137543	0.11	0.065	7.2849322509503e-18
Mesenchymal	EC_systemic	DTNBP1	5.74646574979431e-22	0.936024297816149	0.066	0.034	1.03907593687781e-17
Mesenchymal	EC_systemic	CTHRC1	7.66928269999835e-22	1.06129719534961	0.05	0.023	1.3867596978137e-17
Mesenchymal	EC_systemic	GNAT1	8.124332301348e-22	1.49598556648801	0.031	0.012	1.46904176672975e-17
Mesenchymal	EC_systemic	GIT2	1.03077143172369e-21	0.640113630243464	0.104	0.061	1.86384090284277e-17
Mesenchymal	EC_systemic	CCDC149	1.1026382567973e-21	0.718399346888354	0.095	0.054	1.99379049594087e-17
Mesenchymal	EC_systemic	UVRAG	1.14322501160575e-21	0.780957761286138	0.074	0.039	2.06717946598551e-17
Mesenchymal	EC_systemic	EEF1B2	1.1777268907195e-21	0.649747747608239	0.088	0.049	2.129565763799e-17
Mesenchymal	EC_systemic	TRMT1	1.37783383320746e-21	0.507317787308611	0.143	0.091	2.49139913720574e-17
Mesenchymal	EC_systemic	SRPK1	1.50288501732617e-21	0.675520794084041	0.079	0.043	2.71751668832918e-17
Mesenchymal	EC_systemic	PLEKHB2	1.5680090416436e-21	0.555131390995256	0.126	0.078	2.83527394909996e-17
Mesenchymal	EC_systemic	TSR1	1.62431711412024e-21	1.00532750178763	0.063	0.032	2.93709020575222e-17
Mesenchymal	EC_systemic	MRTO4	1.66378558463904e-21	1.45428566596682	0.032	0.012	3.00845709414432e-17
Mesenchymal	EC_systemic	CKLF	1.68613232244048e-21	0.790548511154475	0.074	0.039	3.04886446543688e-17
Mesenchymal	EC_systemic	CDH26	1.86910763618413e-21	1.680945064626	0.02	0.006	3.37972042774815e-17
Mesenchymal	EC_systemic	ADRM1	1.91702423285516e-21	0.571870043955516	0.125	0.077	3.46636321784869e-17
Mesenchymal	EC_systemic	STEAP3	2.1477912265651e-21	1.47674522576329	0.022	0.007	3.88363609587502e-17
Mesenchymal	EC_systemic	SNX3	2.38390115866598e-21	0.732788845766921	0.076	0.041	4.31057007509982e-17
Mesenchymal	EC_systemic	GNAI2	2.73195714354518e-21	0.516115305859829	0.112	0.067	4.93992490695839e-17
Mesenchymal	EC_systemic	SLC48A1	2.88457360561561e-21	0.994447030434743	0.057	0.028	5.21588599367414e-17
Mesenchymal	EC_systemic	TMEM88	2.95159917697494e-21	0.898325327873179	0.072	0.038	5.33708163180608e-17
Mesenchymal	EC_systemic	BAALC	3.04838069622121e-21	1.00340082403349	0.029	0.01	5.51208197490719e-17
Mesenchymal	EC_systemic	MCM7	3.40451733083469e-21	0.575177450616768	0.148	0.096	6.1560482376153e-17
Mesenchymal	EC_systemic	RIOK1	3.90195101339718e-21	0.890527036224853	0.066	0.034	7.05550782242478e-17
Mesenchymal	EC_systemic	TCF3	4.25396580241077e-21	0.701648465734703	0.085	0.048	7.69202096391915e-17
Mesenchymal	EC_systemic	IL27RA	4.45901923767173e-21	1.12855720925078	0.033	0.013	8.06279858555802e-17
Mesenchymal	EC_systemic	EEPD1	5.08199950473823e-21	0.926492381873993	0.081	0.045	9.18927150446766e-17
Mesenchymal	EC_systemic	ZNF593	5.35638090893092e-21	0.9609320143079	0.046	0.021	9.68540795952888e-17
Mesenchymal	EC_systemic	TAF4B	5.38965407910188e-21	1.47446511204823	0.022	0.007	9.74557250583202e-17
Mesenchymal	EC_systemic	DCAF13	6.78084664706163e-21	0.973851020717637	0.044	0.02	1.22611269072168e-16
Mesenchymal	EC_systemic	CDR2L	7.34008277448252e-21	0.607089698005644	0.08	0.044	1.32723376728193e-16
Mesenchymal	EC_systemic	RACK1	1.10426158851343e-20	0.502046372444504	0.132	0.084	1.99672580434998e-16
Mesenchymal	EC_systemic	ORAI2	1.13339084384265e-20	0.966071638868921	0.04	0.017	2.04939732383628e-16
Mesenchymal	EC_systemic	POLE4	1.31178773342208e-20	0.929248316973677	0.06	0.03	2.37197457957381e-16
Mesenchymal	EC_systemic	NUDC	1.68549352276341e-20	0.503306252527859	0.189	0.131	3.04770938786079e-16
Mesenchymal	EC_systemic	GRAMD1C	1.75407986523827e-20	1.25693029200222	0.02	0.006	3.17172721232383e-16
Mesenchymal	EC_systemic	INKA1	2.08582673090045e-20	1.0294325839821	0.04	0.017	3.77159189481419e-16
Mesenchymal	EC_systemic	LPCAT1	2.28441577284358e-20	0.529334804321924	0.163	0.109	4.13068060045576e-16
Mesenchymal	EC_systemic	NIP7	2.41965849609724e-20	0.972211722851577	0.043	0.019	4.37522649264302e-16
Mesenchymal	EC_systemic	XPO5	2.43854809073092e-20	0.70191325925094	0.084	0.047	4.40938265765966e-16
Mesenchymal	EC_systemic	BMS1	2.671165068894e-20	0.670974430846559	0.098	0.058	4.83000067757413e-16
Mesenchymal	EC_systemic	IL4R	2.88021272880948e-20	0.739825003240059	0.109	0.066	5.20800065623331e-16
Mesenchymal	EC_systemic	PRRC2C	3.06562578508504e-20	0.564736356783742	0.163	0.11	5.54326454459078e-16
Mesenchymal	EC_systemic	FABP5	3.22172527922199e-20	0.914769686567362	0.051	0.024	5.8255236498892e-16
Mesenchymal	EC_systemic	KIAA1211L	3.61497734471791e-20	1.02013374436719	0.033	0.013	6.53660203471892e-16
Mesenchymal	EC_systemic	SHISA5	3.83495540976451e-20	0.795234594562698	0.07	0.037	6.93436637193618e-16
Mesenchymal	EC_systemic	EIF3D	4.61014398653849e-20	0.598413616441101	0.089	0.051	8.33606235645889e-16
Mesenchymal	EC_systemic	CALM1	4.84546268515998e-20	0.671649820940529	0.074	0.04	8.76156562730628e-16
Mesenchymal	EC_systemic	PES1	4.91607061997528e-20	0.696373427536598	0.076	0.042	8.8892388950393e-16
Mesenchymal	EC_systemic	DKC1	6.15969075673763e-20	0.78647095121006	0.055	0.027	1.1137952826333e-15
Mesenchymal	EC_systemic	SH3GL1	6.38016542163548e-20	0.651307320957583	0.106	0.064	1.15366151154013e-15
Mesenchymal	EC_systemic	CDK2AP1	6.51688629458253e-20	0.522972758771229	0.083	0.046	1.17838337978641e-15
Mesenchymal	EC_systemic	LARS	7.33734555502475e-20	0.588695289512682	0.124	0.078	1.32673882325958e-15
Mesenchymal	EC_systemic	SERTAD4	8.30030104747642e-20	1.67353196169892	0.019	0.006	1.50086043540469e-15
Mesenchymal	EC_systemic	STOX2	9.64051683351676e-20	1.36182268611443	0.035	0.014	1.7431982538365e-15
Mesenchymal	EC_systemic	LSG1	9.66556094169367e-20	0.510519837366484	0.104	0.062	1.74772672947705e-15
Mesenchymal	EC_systemic	WDR77	1.11428608387287e-19	0.698656125428601	0.088	0.051	2.01485209685893e-15
Mesenchymal	EC_systemic	CBX8	1.11778473801975e-19	1.42968108729638	0.028	0.011	2.02117836328732e-15
Mesenchymal	EC_systemic	PLPP2	1.22128254252706e-19	1.0005763276773	0.037	0.016	2.20832309339743e-15
Mesenchymal	EC_systemic	ZNF354B	1.73619272971705e-19	0.777800499579988	0.058	0.03	3.13938369387436e-15
Mesenchymal	EC_systemic	RABGAP1	1.75011453704931e-19	0.52391272407046	0.178	0.122	3.16455710589255e-15
Mesenchymal	EC_systemic	MON1B	1.99657109794776e-19	0.759713480784877	0.076	0.042	3.61019985930913e-15
Mesenchymal	EC_systemic	MYCN	2.15917704623938e-19	1.56731970291758	0.012	0.003	3.90422393501005e-15
Mesenchymal	EC_systemic	DDX23	2.18542909115468e-19	0.538947633010514	0.139	0.091	3.95169288262589e-15
Mesenchymal	EC_systemic	BUD23	2.80341425327562e-19	0.63821344128014	0.104	0.063	5.06913365277297e-15
Mesenchymal	EC_systemic	GPSM3	3.45701764087139e-19	0.719120207686509	0.07	0.038	6.25097929822365e-15
Mesenchymal	EC_systemic	AP1AR	3.4671885466574e-19	0.94411908791145	0.045	0.021	6.26937033006592e-15
Mesenchymal	EC_systemic	DENND6B	3.89709484264519e-19	0.999029092116391	0.055	0.028	7.04672689447104e-15
Mesenchymal	EC_systemic	DOK4	5.02581682449248e-19	0.860917241403301	0.065	0.035	9.0876819820473e-15
Mesenchymal	EC_systemic	NCL	5.04531742346831e-19	0.526797991839279	0.133	0.086	9.12294296511539e-15
Mesenchymal	EC_systemic	TAF1D	5.17843546535644e-19	0.51386893453882	0.183	0.128	9.36364700845751e-15
Mesenchymal	EC_systemic	CFAP298	5.31127302041894e-19	0.58392961106607	0.122	0.077	9.60384387552152e-15
Mesenchymal	EC_systemic	RASA4B	5.63462923450845e-19	1.87082810182071	0.011	0.002	1.01885365818382e-14
Mesenchymal	EC_systemic	EPS8	5.86095340721489e-19	0.774744274143862	0.067	0.036	1.0597775950926e-14
Mesenchymal	EC_systemic	NME1	6.88215759755081e-19	1.32032953329399	0.031	0.013	1.24443173678914e-14
Mesenchymal	EC_systemic	NRROS	8.11579201705151e-19	1.02775519401297	0.039	0.017	1.46749751252325e-14
Mesenchymal	EC_systemic	PDK1	8.59672331488695e-19	0.803919320756713	0.044	0.021	1.55445950979786e-14
Mesenchymal	EC_systemic	SLC7A6	9.06086052327541e-19	0.661584278552253	0.093	0.055	1.63838479981866e-14
Mesenchymal	EC_systemic	PRKD3	1.02456252262634e-18	0.580431435841308	0.121	0.077	1.85261395341295e-14
Mesenchymal	EC_systemic	BUB3	1.30188850935655e-18	0.542103938348709	0.093	0.055	2.35407480261851e-14
Mesenchymal	EC_systemic	UBXN1	1.44041545161986e-18	0.501507330670493	0.113	0.07	2.60455921961903e-14
Mesenchymal	EC_systemic	GNG2	1.49103319742101e-18	0.950942746760924	0.044	0.021	2.69608622757667e-14
Mesenchymal	EC_systemic	NOL12	1.49194323531398e-18	0.646880891218729	0.086	0.05	2.69773175809475e-14
Mesenchymal	EC_systemic	ZGPAT	1.60625768588896e-18	0.533762612636584	0.194	0.139	2.90443514762441e-14
Mesenchymal	EC_systemic	IL18BP	1.69319856095807e-18	0.579975302488791	0.109	0.067	3.06164163792438e-14
Mesenchymal	EC_systemic	ZPR1	1.71798711720065e-18	0.843340245859403	0.064	0.034	3.10646430532221e-14
Mesenchymal	EC_systemic	PARP4	1.86071557771154e-18	0.712205105504216	0.094	0.056	3.364545907618e-14
Mesenchymal	EC_systemic	DDX60L	1.92362646296452e-18	0.516677760288945	0.104	0.063	3.47830137033245e-14
Mesenchymal	EC_systemic	SAMD14	2.10644759172057e-18	0.982260637195737	0.055	0.028	3.80887853534914e-14
Mesenchymal	EC_systemic	RSU1	2.29966958046159e-18	0.617750824192304	0.094	0.057	4.15826253539065e-14
Mesenchymal	EC_systemic	GNLY	2.52347939125483e-18	1.77953617427374	0.015	0.004	4.56295543526699e-14
Mesenchymal	EC_systemic	EIF4G3	2.82344320977879e-18	0.616273750257988	0.105	0.065	5.105350011922e-14
Mesenchymal	EC_systemic	CNRIP1	3.03038829104523e-18	0.712693484838457	0.091	0.055	5.47954810786798e-14
Mesenchymal	EC_systemic	AP1S2	3.12715360722397e-18	0.823342638387769	0.052	0.026	5.65451915258238e-14
Mesenchymal	EC_systemic	RGS14	3.29174603302642e-18	1.32205863646259	0.025	0.009	5.95213517691836e-14
Mesenchymal	EC_systemic	C9orf16	3.37477849307465e-18	0.931397294460152	0.042	0.02	6.10227447117759e-14
Mesenchymal	EC_systemic	SLC35E4	3.39809747697293e-18	1.10695074343445	0.031	0.013	6.14443985786244e-14
Mesenchymal	EC_systemic	MALL	3.68447328580691e-18	1.79989232413127	0.02	0.007	6.66226459539606e-14
Mesenchymal	EC_systemic	SPRED3	4.17565051130991e-18	1.288011137872	0.022	0.008	7.55041125455058e-14
Mesenchymal	EC_systemic	CHST12	4.47364698095613e-18	0.51775703296686	0.127	0.082	8.08924847096487e-14
Mesenchymal	EC_systemic	ALDH16A1	4.51022785637722e-18	0.727637641070287	0.079	0.045	8.1553940099013e-14
Mesenchymal	EC_systemic	DCST2	4.75205831803457e-18	1.61964306971658	0.016	0.005	8.5926718506701e-14
Mesenchymal	EC_systemic	CANT1	5.34217070213603e-18	0.660961711247549	0.076	0.044	9.65971306360237e-14
Mesenchymal	EC_systemic	GNL3L	5.43796407862192e-18	0.597887343903405	0.107	0.067	9.83292664696415e-14
Mesenchymal	EC_systemic	CAPN15	5.74021870667446e-18	1.00195298412158	0.065	0.036	1.03794634654088e-13
Mesenchymal	EC_systemic	ACLY	6.07564666108162e-18	0.75159388933611	0.062	0.033	1.09859842925678e-13
Mesenchymal	EC_systemic	CTNNBIP1	6.82915160438612e-18	0.759730007093079	0.07	0.039	1.2348471931051e-13
Mesenchymal	EC_systemic	KNOP1	7.24924066044679e-18	0.937717680714764	0.041	0.019	1.31080769622199e-13
Mesenchymal	EC_systemic	EIF3H	7.58620617722848e-18	0.747919853859956	0.047	0.023	1.37173780096645e-13
Mesenchymal	EC_systemic	SLC38A1	1.00438489810487e-17	0.823579076511327	0.041	0.019	1.81612877275323e-13
Mesenchymal	EC_systemic	PDGFD	1.05098992112241e-17	1.17719496322624	0.04	0.019	1.90039997537354e-13
Mesenchymal	EC_systemic	CDK1	1.10408075926051e-17	1.39230922068427	0.015	0.004	1.99639882889486e-13
Mesenchymal	EC_systemic	PAK2	1.27008212315332e-17	0.512148583267726	0.066	0.036	2.29656249508583e-13
Mesenchymal	EC_systemic	RRP1	1.38855459374278e-17	0.8301236938722	0.08	0.047	2.51078441640569e-13
Mesenchymal	EC_systemic	FAM114A2	1.42341968283234e-17	0.780279829665962	0.072	0.041	2.57382747049744e-13
Mesenchymal	EC_systemic	CCT3	1.45274193558143e-17	0.947190447476832	0.037	0.017	2.62684796791834e-13
Mesenchymal	EC_systemic	PDLIM4	1.64492391747159e-17	1.04323240217851	0.05	0.025	2.97435142757213e-13
Mesenchymal	EC_systemic	NUP50	1.91955923067925e-17	0.66309276009392	0.075	0.043	3.47094700091422e-13
Mesenchymal	EC_systemic	CDC42SE2	2.01038446084745e-17	0.641513016266168	0.07	0.039	3.63517718210436e-13
Mesenchymal	EC_systemic	NSMCE4A	2.21714317538816e-17	0.530825435448119	0.125	0.082	4.00903828973688e-13
Mesenchymal	EC_systemic	IGFBP2	2.4124955332343e-17	0.52801421918585	0.07	0.039	4.36227442319426e-13
Mesenchymal	EC_systemic	TBXA2R	2.42158186041224e-17	1.08025783762505	0.038	0.017	4.37870431999742e-13
Mesenchymal	EC_systemic	SEMA6C	2.65211781723107e-17	0.831633097168224	0.063	0.034	4.79555943711723e-13
Mesenchymal	EC_systemic	CWC25	2.87050508479874e-17	0.642377146666726	0.104	0.065	5.19044729433309e-13
Mesenchymal	EC_systemic	DUS3L	2.92779196753129e-17	0.504093006579162	0.135	0.09	5.29403343569009e-13
Mesenchymal	EC_systemic	TEDC1	3.02494292045879e-17	0.552716216774222	0.102	0.064	5.46970178877358e-13
Mesenchymal	EC_systemic	VRK1	3.04681769660086e-17	0.776071747721478	0.046	0.022	5.50925575899368e-13
Mesenchymal	EC_systemic	TTYH2	3.22471906669666e-17	1.0186907560738	0.039	0.018	5.83093701640091e-13
Mesenchymal	EC_systemic	LYAR	3.22604994067558e-17	0.728392493529163	0.052	0.027	5.83334350272959e-13
Mesenchymal	EC_systemic	LRP8	3.33982743459831e-17	1.54334757651407	0.014	0.004	6.03907596724066e-13
Mesenchymal	EC_systemic	LDLRAD4	3.83487913433724e-17	0.988453770589578	0.035	0.015	6.9342284507086e-13
Mesenchymal	EC_systemic	HPCAL1	4.32816291960413e-17	0.79008912964704	0.076	0.044	7.82618419122818e-13
Mesenchymal	EC_systemic	MFAP3	4.54005759786251e-17	1.26551303866478	0.019	0.007	8.20933214845499e-13
Mesenchymal	EC_systemic	JPH4	5.16920366378809e-17	1.15783320977564	0.02	0.007	9.34695406486163e-13
Mesenchymal	EC_systemic	CFAP45	5.48118321987885e-17	0.906518082133975	0.034	0.015	9.91107549818493e-13
Mesenchymal	EC_systemic	WDYHV1	5.73750727170239e-17	0.674598472997004	0.064	0.035	1.03745606486923e-12
Mesenchymal	EC_systemic	ABRACL	6.00512489036659e-17	0.932295865360581	0.029	0.012	1.08584668267609e-12
Mesenchymal	EC_systemic	FOSL1	6.45074297810532e-17	0.663897143235425	0.034	0.015	1.166423345301e-12
Mesenchymal	EC_systemic	GDPD3	6.47095026549597e-17	0.505562412423275	0.12	0.078	1.17007722700698e-12
Mesenchymal	EC_systemic	TWNK	6.74569686015177e-17	1.38577323156895	0.021	0.007	1.21975690625264e-12
Mesenchymal	EC_systemic	CCDC86	7.51877263984581e-17	1.29818230779032	0.02	0.007	1.35954446873692e-12
Mesenchymal	EC_systemic	SH3BGRL3	8.53073457947715e-17	0.513236402987917	0.081	0.048	1.54252742666106e-12
Mesenchymal	EC_systemic	ARHGAP25	9.06805062572381e-17	0.832070375826384	0.055	0.029	1.63968491414338e-12
Mesenchymal	EC_systemic	RREB1	9.63669733626195e-17	0.512896120064375	0.117	0.076	1.74250761234289e-12
Mesenchymal	EC_systemic	DGKZ	1.28302692839018e-16	0.683773499463597	0.086	0.052	2.31996929191513e-12
Mesenchymal	EC_systemic	RNF220	1.2955980523758e-16	0.755690719868306	0.073	0.042	2.34270039830591e-12
Mesenchymal	EC_systemic	GPRIN3	1.44141601306952e-16	1.89651449187706	0.014	0.004	2.60636843483231e-12
Mesenchymal	EC_systemic	MED12	1.49969192454904e-16	0.570527557822168	0.105	0.066	2.71174293796958e-12
Mesenchymal	EC_systemic	F8	1.57965986599448e-16	0.676498108804058	0.036	0.016	2.85634096969123e-12
Mesenchymal	EC_systemic	NT5E	1.76002733211037e-16	1.07892433528624	0.031	0.014	3.18248142192197e-12
Mesenchymal	EC_systemic	PRKAB1	1.80873375184357e-16	0.66398021905226	0.085	0.051	3.27055237008355e-12
Mesenchymal	EC_systemic	SNRPB	1.96213035537993e-16	0.782885804157601	0.06	0.033	3.54792410859799e-12
Mesenchymal	EC_systemic	PSMD12	1.97090292100789e-16	0.621154586965081	0.083	0.049	3.56378666176647e-12
Mesenchymal	EC_systemic	UTP4	2.00436083520309e-16	1.13408958620365	0.026	0.01	3.62428526221423e-12
Mesenchymal	EC_systemic	SGSM3	2.33972393211423e-16	0.502199956675497	0.132	0.088	4.23068881404895e-12
Mesenchymal	EC_systemic	NACC1	2.38665985320707e-16	0.583456537896769	0.079	0.046	4.31555834656903e-12
Mesenchymal	EC_systemic	TUBA4A	2.39195446869648e-16	0.910659202189975	0.03	0.013	4.32513207029698e-12
Mesenchymal	EC_systemic	CIDEB	2.45802583565869e-16	0.913041891430487	0.035	0.016	4.44460231603804e-12
Mesenchymal	EC_systemic	WDR46	2.64229318622961e-16	0.531708679905769	0.119	0.077	4.77779453934038e-12
Mesenchymal	EC_systemic	STRBP	2.67064973562174e-16	0.7131218869356	0.04	0.019	4.82906885195123e-12
Mesenchymal	EC_systemic	TBC1D4	2.67119511107564e-16	0.738787267528661	0.06	0.033	4.83005499984697e-12
Mesenchymal	EC_systemic	HDAC10	2.74714522653812e-16	0.899403464042632	0.071	0.041	4.96738799862624e-12
Mesenchymal	EC_systemic	USP45	2.7504692559752e-16	0.559013409017726	0.068	0.039	4.97339850865435e-12
Mesenchymal	EC_systemic	IRF7	2.8142798875414e-16	0.756002948459473	0.095	0.059	5.08878089265236e-12
Mesenchymal	EC_systemic	PUS1	3.41222720985434e-16	0.68992311545423	0.076	0.044	6.16998924085861e-12
Mesenchymal	EC_systemic	POLE3	3.44283074188191e-16	0.744396703417607	0.062	0.034	6.22532654747086e-12
Mesenchymal	EC_systemic	DNAJC21	3.69451073575265e-16	0.502084128836401	0.135	0.091	6.68041431238794e-12
Mesenchymal	EC_systemic	WDR74	3.7148118511972e-16	0.562207801072611	0.099	0.062	6.71712278933477e-12
Mesenchymal	EC_systemic	IDUA	3.73437515191647e-16	0.589272598795597	0.112	0.073	6.75249714969535e-12
Mesenchymal	EC_systemic	CTNNB1	3.74248439213577e-16	0.623171200387907	0.093	0.057	6.7671602778599e-12
Mesenchymal	EC_systemic	DHX37	4.15345213946916e-16	0.697826528055889	0.061	0.033	7.51027215858814e-12
Mesenchymal	EC_systemic	NUTF2	4.28484853092547e-16	0.543350702466663	0.07	0.04	7.74786311361944e-12
Mesenchymal	EC_systemic	RANBP10	5.08603759788229e-16	0.650452296045317	0.083	0.05	9.19657318449075e-12
Mesenchymal	EC_systemic	BEND7	5.67630019003192e-16	0.632118842082383	0.065	0.037	1.02638860036157e-11
Mesenchymal	EC_systemic	DNASE1L1	5.9635908768046e-16	0.506462327655048	0.068	0.039	1.07833650234381e-11
Mesenchymal	EC_systemic	INPP5F	6.13652000999237e-16	0.610128553238597	0.076	0.044	1.10960554820682e-11
Mesenchymal	EC_systemic	WDR3	6.42194781206403e-16	0.822470656271907	0.044	0.022	1.16121660337742e-11
Mesenchymal	EC_systemic	PLEKHG2	6.47733722148215e-16	0.536342233502932	0.165	0.118	1.1712321163884e-11
Mesenchymal	EC_systemic	SPATA33	6.6357663130687e-16	0.633092724671703	0.077	0.046	1.19987926472908e-11
Mesenchymal	EC_systemic	NAGS	6.99474744021371e-16	1.62865699662809	0.014	0.004	1.26479023213944e-11
Mesenchymal	EC_systemic	NUDT16	7.19908109432954e-16	0.820442686681899	0.079	0.048	1.30173784347667e-11
Mesenchymal	EC_systemic	POLR1A	8.22092260231177e-16	0.517741724507071	0.098	0.062	1.48650722495001e-11
Mesenchymal	EC_systemic	MTF2	8.53709579819787e-16	0.511124203382132	0.075	0.044	1.54367766223014e-11
Mesenchymal	EC_systemic	ADM5	8.56104940506364e-16	0.793290032023886	0.036	0.016	1.54800895342361e-11
Mesenchymal	EC_systemic	EZH2	1.06341213214878e-15	0.970369059821638	0.036	0.017	1.92286181735142e-11
Mesenchymal	EC_systemic	YEATS2	1.14597105918589e-15	0.638928285692315	0.078	0.047	2.07214486921993e-11
Mesenchymal	EC_systemic	CLDN15	1.1518494429137e-15	0.622969979318369	0.077	0.046	2.08277416267655e-11
Mesenchymal	EC_systemic	DDX10	1.25561026952999e-15	0.720216605443531	0.054	0.029	2.27039448936414e-11
Mesenchymal	EC_systemic	KCNQ1	1.38126846330304e-15	1.12934733754238	0.023	0.009	2.49760963534455e-11
Mesenchymal	EC_systemic	TRAF7	1.45571161919435e-15	0.658704064826787	0.093	0.059	2.63221774982723e-11
Mesenchymal	EC_systemic	NOLC1	1.62399565124654e-15	0.959425611603255	0.049	0.026	2.936508936584e-11
Mesenchymal	EC_systemic	STK17A	1.70660603792842e-15	0.802742244896103	0.056	0.03	3.08588503778217e-11
Mesenchymal	EC_systemic	CBX2	1.98431186551663e-15	1.02018224143177	0.018	0.006	3.58803271522717e-11
Mesenchymal	EC_systemic	SIAE	2.07617139859173e-15	0.537952725809211	0.052	0.028	3.75413312293357e-11
Mesenchymal	EC_systemic	ZNF598	2.14816465830383e-15	0.790267324025833	0.066	0.038	3.88431133514499e-11
Mesenchymal	EC_systemic	AEN	2.19221287733124e-15	0.842290512238287	0.058	0.032	3.96395932479035e-11
Mesenchymal	EC_systemic	CETP	2.2079011963645e-15	1.11740116893939	0.019	0.007	3.9923269432663e-11
Mesenchymal	EC_systemic	RNF19B	2.59103191567825e-15	0.688268583365466	0.078	0.047	4.68510390992941e-11
Mesenchymal	EC_systemic	P2RY6	2.70312173528357e-15	1.54542438580402	0.01	0.002	4.88778472173976e-11
Mesenchymal	EC_systemic	CXXC5	3.05484671601434e-15	0.762661811829917	0.045	0.023	5.52377383189714e-11
Mesenchymal	EC_systemic	NET1	3.07774584429114e-15	0.64505695613299	0.047	0.024	5.56518003564725e-11
Mesenchymal	EC_systemic	JPT2	3.44425686579419e-15	0.764409180656489	0.046	0.024	6.22790526472905e-11
Mesenchymal	EC_systemic	NPEPL1	3.53034212585485e-15	0.506679138882909	0.145	0.101	6.38356463197074e-11
Mesenchymal	EC_systemic	AOC2	3.66848214457522e-15	1.40956404604864	0.023	0.009	6.63334941382092e-11
Mesenchymal	EC_systemic	GNL2	4.22610656561902e-15	0.509343438857396	0.088	0.055	7.64164589195232e-11
Mesenchymal	EC_systemic	TRNT1	4.50257247530464e-15	0.521846238120432	0.102	0.066	8.14155154984585e-11
Mesenchymal	EC_systemic	AGPAT5	5.22375400409115e-15	0.715063847836376	0.039	0.019	9.44559199019761e-11
Mesenchymal	EC_systemic	EIF3L	5.26411072009877e-15	0.51530286925205	0.071	0.041	9.51856500408260e-11
Mesenchymal	EC_systemic	SHKBP1	6.41772004541411e-15	0.627286199006403	0.076	0.045	1.16045213861178e-10
Mesenchymal	EC_systemic	TMEM178B	6.67119928618542e-15	1.25800630423598	0.025	0.01	1.20628625492805e-10
Mesenchymal	EC_systemic	NOP2	7.28121497063354e-15	0.627388304217517	0.086	0.054	1.31658929098996e-10
Mesenchymal	EC_systemic	GTF3A	7.38917503472163e-15	0.788943827225149	0.041	0.02	1.33611062977836e-10
Mesenchymal	EC_systemic	STARD4	9.22953586071523e-15	0.632428055718081	0.054	0.03	1.66888467433453e-10
Mesenchymal	EC_systemic	LXN	9.31668442303748e-15	0.544996329234181	0.083	0.051	1.68464287737364e-10
Mesenchymal	EC_systemic	FAM13C	1.03157146291749e-14	0.686196656807994	0.112	0.074	1.8652875192474e-10
Mesenchymal	EC_systemic	LTV1	1.07104298710552e-14	0.669999604024015	0.083	0.051	1.9366599292842e-10
Mesenchymal	EC_systemic	AVEN	1.07362127115584e-14	0.662069426941186	0.065	0.038	1.94132198250399e-10
Mesenchymal	EC_systemic	EFR3B	1.13960206026848e-14	1.50361108748223	0.014	0.004	2.06062844537747e-10
Mesenchymal	EC_systemic	ST6GALNAC1	1.17177387784917e-14	1.891127749438	0.01	0.003	2.11880152592687e-10
Mesenchymal	EC_systemic	TCFL5	1.19190420669205e-14	0.926829047173516	0.032	0.014	2.15520118654057e-10
Mesenchymal	EC_systemic	RFX8	1.22290039983663e-14	1.77575127773869	0.021	0.008	2.2112485029846e-10
Mesenchymal	EC_systemic	SERPINB1	1.23289956285915e-14	0.517913567196632	0.184	0.135	2.22932898956192e-10
Mesenchymal	EC_systemic	COMMD2	1.23907660741889e-14	0.562084386937842	0.066	0.038	2.24049832153484e-10
Mesenchymal	EC_systemic	SNAI1	1.28291808478592e-14	1.15414606207585	0.015	0.005	2.3197724809099e-10
Mesenchymal	EC_systemic	EPB41L3	1.33452033593396e-14	0.735098747537849	0.067	0.039	2.41307967143578e-10
Mesenchymal	EC_systemic	POLR3D	1.43568741745911e-14	0.632640503078294	0.076	0.046	2.59600998824956e-10
Mesenchymal	EC_systemic	CBX3	1.44562785600639e-14	0.531948626960229	0.067	0.039	2.61398428923075e-10
Mesenchymal	EC_systemic	KIF5C	1.51547885997585e-14	1.46927420098938	0.015	0.005	2.74028887460833e-10
Mesenchymal	EC_systemic	WDR12	1.57524956231122e-14	0.810088036426148	0.042	0.021	2.84836625857115e-10
Mesenchymal	EC_systemic	SPATS2	1.65795244031803e-14	0.506707452576041	0.086	0.053	2.99790960258306e-10
Mesenchymal	EC_systemic	KRBA2	1.69672525531007e-14	0.618921313846878	0.057	0.032	3.06801860665167e-10
Mesenchymal	EC_systemic	DUSP11	1.72915152371165e-14	0.506009378067706	0.146	0.102	3.12665178517541e-10
Mesenchymal	EC_systemic	NCBP2	1.81523711950648e-14	0.521878820156897	0.068	0.04	3.28231175949162e-10
Mesenchymal	EC_systemic	OTUD7A	1.96192351270932e-14	1.37750865471992	0.022	0.009	3.547550095681e-10
Mesenchymal	EC_systemic	DGKA	2.0928810098164e-14	0.560162178406375	0.094	0.06	3.78434744195001e-10
Mesenchymal	EC_systemic	AP1B1	2.18622765117781e-14	0.620110335650528	0.074	0.045	3.95313683885972e-10
Mesenchymal	EC_systemic	NDUFA8	2.46319143433052e-14	0.677464110271433	0.04	0.02	4.45394275155645e-10
Mesenchymal	EC_systemic	FOXJ2	2.50037316005641e-14	0.6751660467754	0.063	0.036	4.52117474801399e-10
Mesenchymal	EC_systemic	CARNMT1	2.78401195189692e-14	0.714521076237793	0.047	0.025	5.03405041142001e-10
Mesenchymal	EC_systemic	NLE1	3.02975791357367e-14	1.09814008633948	0.026	0.011	5.47840825932392e-10
Mesenchymal	EC_systemic	CHMP4B	3.11151903221646e-14	0.509987630582721	0.094	0.06	5.6262487140538e-10
Mesenchymal	EC_systemic	B3GNT5	3.77786317501203e-14	0.806101202477291	0.037	0.018	6.83113219305675e-10
Mesenchymal	EC_systemic	FJX1	3.78556944304374e-14	1.11566067064069	0.021	0.008	6.84506666691169e-10
Mesenchymal	EC_systemic	FAM124B	3.94298740170543e-14	0.757621864326536	0.027	0.012	7.12970981976375e-10
Mesenchymal	EC_systemic	RCC1	3.94332828828265e-14	0.735271577170432	0.024	0.01	7.13032621087268e-10
Mesenchymal	EC_systemic	DCAF15	3.97841783705297e-14	0.540259175902881	0.124	0.085	7.19377513295917e-10
Mesenchymal	EC_systemic	TLR4	4.03461180323201e-14	0.706657763597427	0.04	0.02	7.29538506260412e-10
Mesenchymal	EC_systemic	POLD1	4.55640554797108e-14	0.637971765271755	0.052	0.028	8.2388925118413e-10
Mesenchymal	EC_systemic	TRIM14	4.78194765264813e-14	0.999596063869669	0.041	0.021	8.64671774551835e-10
Mesenchymal	EC_systemic	WDR4	4.78551737651446e-14	0.89803117633615	0.05	0.027	8.65317252021344e-10
Mesenchymal	EC_systemic	RIOX2	4.7905186057487e-14	0.715311955708085	0.053	0.03	8.66221574291481e-10
Mesenchymal	EC_systemic	FLNC	5.45919017698067e-14	0.719613848263042	0.033	0.015	9.87130767801645e-10
Mesenchymal	EC_systemic	ASGR1	6.70141906526383e-14	1.32854408485775	0.016	0.005	1.21175059538101e-09
Mesenchymal	EC_systemic	TSPAN1	7.38393667158116e-14	1.91402775145043	0.011	0.003	1.33516342895531e-09
Mesenchymal	EC_systemic	CLIC1	7.45286362617348e-14	0.832064421017218	0.032	0.015	1.34762680088469e-09
Mesenchymal	EC_systemic	DHRS13	7.74047256736055e-14	1.56900049949476	0.013	0.004	1.39963224963013e-09
Mesenchymal	EC_systemic	COL11A2	8.16511468132428e-14	1.07627982036767	0.025	0.011	1.47641603667706e-09
Mesenchymal	EC_systemic	CARD19	8.21362344755958e-14	0.664515925655599	0.061	0.035	1.48518739178772e-09
Mesenchymal	EC_systemic	CUBN	1.07081167552281e-13	0.958411551723783	0.033	0.016	1.93624167168035e-09
Mesenchymal	EC_systemic	MTX2	1.44592036970786e-13	0.584172866800134	0.053	0.03	2.61451321250576e-09
Mesenchymal	EC_systemic	TEX264	1.51234531196902e-13	0.642219065439692	0.049	0.027	2.73462279310238e-09
Mesenchymal	EC_systemic	CERK	1.59864692750527e-13	0.54768858621611	0.079	0.049	2.89067337431504e-09
Mesenchymal	EC_systemic	APEX1	1.72211193343102e-13	0.595993398131909	0.066	0.039	3.11392279802998e-09
Mesenchymal	EC_systemic	GCA	1.74500079009587e-13	0.703040749097924	0.054	0.031	3.15531042865136e-09
Mesenchymal	EC_systemic	NOL10	1.8077574178525e-13	0.856486230750729	0.041	0.021	3.26878696296089e-09
Mesenchymal	EC_systemic	CCDC153	1.95305938444636e-13	1.59837470574852	0.012	0.004	3.53152197895591e-09
Mesenchymal	EC_systemic	ODF3B	2.31035927442506e-13	0.580068843936835	0.165	0.122	4.1775916400154e-09
Mesenchymal	EC_systemic	BYSL	2.41886112058005e-13	0.801549113545005	0.032	0.015	4.37378467823285e-09
Mesenchymal	EC_systemic	PTPN1	2.53049272017876e-13	0.681025053257282	0.192	0.146	4.57563693662722e-09
Mesenchymal	EC_systemic	TOMM34	3.06478848191136e-13	1.12262432372959	0.023	0.01	5.54175053299211e-09
Mesenchymal	EC_systemic	P2RY11	3.29836883506455e-13	0.534091765120468	0.056	0.032	5.96411052756371e-09
Mesenchymal	EC_systemic	PELI1	3.45628317066354e-13	0.584520061728266	0.065	0.039	6.24965122919382e-09
Mesenchymal	EC_systemic	FANCL	3.57771205293938e-13	0.56611068738035	0.059	0.034	6.46921893412499e-09
Mesenchymal	EC_systemic	CBL	3.5894638890258e-13	0.564564014842102	0.048	0.026	6.49046860413645e-09
Mesenchymal	EC_systemic	LRRC56	3.63826894497453e-13	1.13882955083105	0.024	0.01	6.57871790630294e-09
Mesenchymal	EC_systemic	TSNAX	4.51454267476967e-13	0.58674108302955	0.061	0.036	8.16319606451852e-09
Mesenchymal	EC_systemic	DDX39A	5.23704038650616e-13	0.524004878589687	0.117	0.081	9.46961642688044e-09
Mesenchymal	EC_systemic	GNB1L	6.08219448937948e-13	1.22599075871185	0.026	0.012	1.0997824075696e-08
Mesenchymal	EC_systemic	PHACTR1	6.20140949926872e-13	0.709214334018938	0.041	0.021	1.12133886565777e-08
Mesenchymal	EC_systemic	SSBP4	6.2901647749719e-13	0.781383561342549	0.058	0.034	1.13738759461042e-08
Mesenchymal	EC_systemic	ARL5B	8.0467158185276e-13	0.673578421085324	0.069	0.042	1.45500715430616e-08
Mesenchymal	EC_systemic	FILIP1	8.4178074874957e-13	0.642823291152662	0.074	0.046	1.52210794988897e-08
Mesenchymal	EC_systemic	CDK11B	8.44871711558591e-13	0.565793764885393	0.062	0.037	1.52769702884024e-08
Mesenchymal	EC_systemic	HEATR3	9.07354225406004e-13	0.61138496232442	0.048	0.026	1.64067791037914e-08
Mesenchymal	EC_systemic	IFITM1	9.37536173220423e-13	1.08206973037015	0.019	0.008	1.69525290841717e-08
Mesenchymal	EC_systemic	ORMDL2	9.47371021480548e-13	0.743844099689549	0.042	0.023	1.71303628104113e-08
Mesenchymal	EC_systemic	GAR1	9.98800737509308e-13	0.648728851576748	0.031	0.015	1.80603149356433e-08
Mesenchymal	EC_systemic	TMEM150C	1.01079481893031e-12	1.01376784390128	0.021	0.008	1.82771919158979e-08
Mesenchymal	EC_systemic	POLR1B	1.01214043149573e-12	0.730302736806657	0.032	0.016	1.83015232823058e-08
Mesenchymal	EC_systemic	ZNF71	1.08271296246833e-12	0.677786903356699	0.049	0.027	1.95776157873523e-08
Mesenchymal	EC_systemic	DCTPP1	1.17713670774995e-12	1.10212625503503	0.017	0.006	2.12849859495346e-08
Mesenchymal	EC_systemic	LIPA	1.24144697048766e-12	0.542519062400579	0.052	0.029	2.24478441203579e-08
Mesenchymal	EC_systemic	ADAM22	1.2781151861456e-12	0.796563835515797	0.027	0.012	2.31108787958847e-08
Mesenchymal	EC_systemic	FDPS	1.3129967674167e-12	0.633417272030068	0.062	0.037	2.37416075484287e-08
Mesenchymal	EC_systemic	WWP1	1.33729010015491e-12	0.516376919392576	0.063	0.038	2.41808795910011e-08
Mesenchymal	EC_systemic	CDC123	1.34119369827352e-12	0.556370376479822	0.07	0.043	2.42514644521818e-08
Mesenchymal	EC_systemic	FAM192A	1.34704373618705e-12	0.698980265984	0.058	0.034	2.43572448377342e-08
Mesenchymal	EC_systemic	NFKB1	1.56983997976938e-12	0.550267378787697	0.09	0.059	2.838584651419e-08
Mesenchymal	EC_systemic	CRYL1	1.63621404207332e-12	0.779772898051314	0.038	0.02	2.95860223087697e-08
Mesenchymal	EC_systemic	PEX5	1.65790807135764e-12	1.06868422609354	0.034	0.017	2.99782937462888e-08
Mesenchymal	EC_systemic	LNX1	1.66982049614219e-12	1.32008801767272	0.021	0.009	3.0193694211243e-08
Mesenchymal	EC_systemic	SLC12A6	1.98856748902474e-12	0.582697188579615	0.065	0.04	3.59572773365453e-08
Mesenchymal	EC_systemic	GATC	2.0441715133816e-12	0.748810500622758	0.042	0.023	3.69627093049661e-08
Mesenchymal	EC_systemic	PDCD11	2.1974463265839e-12	0.654918666085319	0.072	0.045	3.97342244772901e-08
Mesenchymal	EC_systemic	IRF1	2.31438250696025e-12	0.530997239447379	0.246	0.198	4.18486644908552e-08
Mesenchymal	EC_systemic	PIP4K2A	2.37902941806983e-12	0.545107601464073	0.062	0.037	4.30176099375386e-08
Mesenchymal	EC_systemic	NT5C3A	2.45921792307072e-12	0.639012116887205	0.052	0.03	4.44675784849647e-08
Mesenchymal	EC_systemic	SOCS4	2.4688104887913e-12	0.603978040096486	0.042	0.022	4.46410312583242e-08
Mesenchymal	EC_systemic	RRS1	2.51393566837121e-12	1.04953249099692	0.028	0.013	4.54569847554882e-08
Mesenchymal	EC_systemic	ATAD3A	2.61577724227559e-12	0.854728263726194	0.038	0.02	4.72984840948271e-08
Mesenchymal	EC_systemic	PRTG	2.65773024596122e-12	1.18881293950115	0.023	0.01	4.80570783074708e-08
Mesenchymal	EC_systemic	SOS1	2.90660091843633e-12	0.547446404228036	0.091	0.06	5.25571578071657e-08
Mesenchymal	EC_systemic	ODC1	2.97786677231057e-12	0.854585885558966	0.03	0.015	5.38457869769198e-08
Mesenchymal	EC_systemic	NUBP1	3.59347677431175e-12	0.778929977639288	0.039	0.02	6.49772470331051e-08
Mesenchymal	EC_systemic	SLC44A4	3.62969128197195e-12	2.02468576475259	0.011	0.003	6.56320777606168e-08
Mesenchymal	EC_systemic	SELL	3.89262875391382e-12	1.33128609344075	0.014	0.005	7.03865131282697e-08
Mesenchymal	EC_systemic	CHKA	3.93653245693653e-12	0.718682635984077	0.067	0.042	7.11803798863263e-08
Mesenchymal	EC_systemic	EPS8L2	3.94768621195357e-12	0.900436001236746	0.047	0.026	7.13820620845445e-08
Mesenchymal	EC_systemic	TBC1D22A	4.37344958426265e-12	0.543267615527966	0.086	0.056	7.90807153826373e-08
Mesenchymal	EC_systemic	GALE	4.41301080052112e-12	1.07609720889359	0.029	0.014	7.97960612950229e-08
Mesenchymal	EC_systemic	KARS	5.12087478789686e-12	0.52848078453137	0.037	0.019	9.2595657914751e-08
Mesenchymal	EC_systemic	KLF8	5.23000643911625e-12	0.6558444568714	0.052	0.03	9.45689764321001e-08
Mesenchymal	EC_systemic	URB2	5.37183044908679e-12	0.960711756135872	0.023	0.01	9.71334381803874e-08
Mesenchymal	EC_systemic	ENOPH1	5.38984280940384e-12	0.521853132450887	0.057	0.033	9.74591376796403e-08
Mesenchymal	EC_systemic	GMEB2	5.545662486162e-12	0.646586661549868	0.055	0.032	1.00276669074781e-07
Mesenchymal	EC_systemic	PPM1G	5.82739153467565e-12	0.629087483634311	0.052	0.03	1.05370893730005e-07
Mesenchymal	EC_systemic	CLUH	6.22402017165785e-12	0.562411521943726	0.078	0.05	1.12542732743917e-07
Mesenchymal	EC_systemic	RBM44	7.15422772525615e-12	1.08499389357283	0.022	0.01	1.29362745728082e-07
Mesenchymal	EC_systemic	FGR	7.41308231592787e-12	0.58987107333346	0.074	0.047	1.34043354436608e-07
Mesenchymal	EC_systemic	KIF3C	7.80438517851865e-12	0.675714208596659	0.032	0.016	1.41118892797974e-07
Mesenchymal	EC_systemic	UBTF	8.10037748749968e-12	0.65837733773897	0.087	0.057	1.46471025728969e-07
Mesenchymal	EC_systemic	SLC16A13	8.69295844982223e-12	1.06326460420757	0.019	0.008	1.57186074689686e-07
Mesenchymal	EC_systemic	PA2G4	9.17207719615666e-12	0.541566854295715	0.066	0.041	1.65849499860905e-07
Mesenchymal	EC_systemic	NR1H2	9.2122370039586e-12	0.548564259003576	0.11	0.076	1.66575669505579e-07
Mesenchymal	EC_systemic	DAGLB	9.42372781920509e-12	0.571157634290052	0.052	0.03	1.70399846426866e-07
Mesenchymal	EC_systemic	GMFG	1.03539237117403e-11	0.567318496254284	0.041	0.022	1.87219648555687e-07
Mesenchymal	EC_systemic	HACD3	1.05190273440458e-11	0.673334451390042	0.049	0.028	1.90205052435035e-07
Mesenchymal	EC_systemic	RPIA	1.11710618499359e-11	0.789259178797074	0.037	0.019	2.01995140370541e-07
Mesenchymal	EC_systemic	KRBOX4	1.17781724726659e-11	0.590513127946164	0.053	0.031	2.12972914650744e-07
Mesenchymal	EC_systemic	RASSF3	1.26752272952461e-11	0.508483092377552	0.051	0.029	2.2919345995264e-07
Mesenchymal	EC_systemic	KCNMB3	1.28662899691468e-11	0.902667649966044	0.031	0.016	2.32648255222113e-07
Mesenchymal	EC_systemic	HIP1	1.48962622240264e-11	0.521802199713685	0.092	0.062	2.69354213534845e-07
Mesenchymal	EC_systemic	MGAT3	1.49937554591977e-11	1.07288085357618	0.018	0.007	2.71117086213214e-07
Mesenchymal	EC_systemic	FASTKD1	1.53363780261517e-11	0.753229824319595	0.036	0.019	2.77312387468875e-07
Mesenchymal	EC_systemic	EGR2	1.62849547672962e-11	1.53134644921942	0.023	0.01	2.9446455210225e-07
Mesenchymal	EC_systemic	REXO1	1.78424622558469e-11	0.635320543110616	0.088	0.059	3.22627402510224e-07
Mesenchymal	EC_systemic	RBM18	1.90782427300685e-11	0.756498017964453	0.034	0.018	3.44972785045098e-07
Mesenchymal	EC_systemic	EIF3G	1.92583223024144e-11	0.677174623742399	0.051	0.029	3.48228983872257e-07
Mesenchymal	EC_systemic	LTB4R	1.93282345576949e-11	0.509540556781566	0.053	0.031	3.49493137272239e-07
Mesenchymal	EC_systemic	C11orf80	2.01288810725883e-11	0.77599167554406	0.038	0.02	3.63970427554542e-07
Mesenchymal	EC_systemic	SNCA	2.08263440701311e-11	0.519706198758851	0.065	0.04	3.7658195347611e-07
Mesenchymal	EC_systemic	NADK	2.10033642534715e-11	0.500896116956725	0.095	0.064	3.79782832431272e-07
Mesenchymal	EC_systemic	MCUB	2.13001668869628e-11	1.02691239231155	0.021	0.009	3.85149617650062e-07
Mesenchymal	EC_systemic	DMTN	2.16981562024889e-11	0.947448883331251	0.035	0.018	3.92346060453404e-07
Mesenchymal	EC_systemic	AGPAT2	2.38554503609113e-11	0.522715008170453	0.056	0.034	4.31354253425997e-07
Mesenchymal	EC_systemic	OCIAD2	2.57302079182067e-11	0.733507222274998	0.027	0.013	4.65253619577013e-07
Mesenchymal	EC_systemic	SF1	3.05272260752437e-11	0.610757894522981	0.093	0.063	5.51993301892557e-07
Mesenchymal	EC_systemic	FAM234B	3.16744186728918e-11	0.881148939047167	0.04	0.022	5.7273683844323e-07
Mesenchymal	EC_systemic	ZNF347	3.97826377529597e-11	0.721664919606276	0.031	0.016	7.19349655849017e-07
Mesenchymal	EC_systemic	FAM117A	4.28448710952005e-11	0.892952847942275	0.031	0.016	7.74720959143416e-07
Mesenchymal	EC_systemic	P3H2	4.34954740103663e-11	0.993169242040501	0.019	0.008	7.86485161055443e-07
Mesenchymal	EC_systemic	RALY	4.43359041291524e-11	0.574777407715054	0.06	0.037	8.01681818463333e-07
Mesenchymal	EC_systemic	UBAC2	4.89519801514176e-11	0.563876048042498	0.057	0.034	8.85149705097933e-07
Mesenchymal	EC_systemic	GABPB1	5.03060792058375e-11	0.55087529196192	0.05	0.029	9.09634524199954e-07
Mesenchymal	EC_systemic	EPOP	5.86092359426963e-11	2.089083370895	0.011	0.004	1.05977220431583e-06
Mesenchymal	EC_systemic	PTDSS1	6.65744771755804e-11	0.531203778407608	0.041	0.022	1.20379969628885e-06
Mesenchymal	EC_systemic	UBTD1	6.7181568441255e-11	0.789249416219086	0.029	0.015	1.21477712055477e-06
Mesenchymal	EC_systemic	PDLIM5	6.72144852084586e-11	0.712607294873388	0.062	0.038	1.21537232153935e-06
Mesenchymal	EC_systemic	CHST10	6.85405381681217e-11	0.75911526295268	0.026	0.012	1.23935001115598e-06
Mesenchymal	EC_systemic	C2CD2	6.85693553891292e-11	0.611191530049882	0.058	0.036	1.23987108414623e-06
Mesenchymal	EC_systemic	ZNF543	7.07452045669258e-11	0.555164702754792	0.057	0.035	1.27921478897915e-06
Mesenchymal	EC_systemic	RNF145	7.15545275518102e-11	0.531725980292985	0.055	0.034	1.29384896719183e-06
Mesenchymal	EC_systemic	IDI1	7.6566709133361e-11	0.685989707954497	0.044	0.025	1.38447923454943e-06
Mesenchymal	EC_systemic	SMIM5	7.97009156477746e-11	1.26197224944129	0.021	0.01	1.44115195674306e-06
Mesenchymal	EC_systemic	TCF7L1	8.31215431143823e-11	0.623972187724892	0.066	0.042	1.50300374259426e-06
Mesenchymal	EC_systemic	SPRY3	9.90239458165262e-11	0.746765642729782	0.026	0.012	1.79055098825443e-06
Mesenchymal	EC_systemic	ATG3	1.00049926010578e-10	0.583547191437031	0.043	0.024	1.80910276212327e-06
Mesenchymal	EC_systemic	ZBTB33	1.07013623406239e-10	0.549239487681812	0.042	0.024	1.93502033843162e-06
Mesenchymal	EC_systemic	UFC1	1.22988893834038e-10	0.508469382183795	0.058	0.036	2.22388517830707e-06
Mesenchymal	EC_systemic	CROCC	1.23077035045226e-10	0.504327457392365	0.107	0.076	2.22547894768778e-06
Mesenchymal	EC_systemic	LGALS9	1.33483686350413e-10	0.803825433657895	0.031	0.016	2.41365201658817e-06
Mesenchymal	EC_systemic	ARF3	1.34618580027583e-10	0.696093727830081	0.048	0.028	2.43417316405876e-06
Mesenchymal	EC_systemic	MAP2K6	1.48970995517978e-10	0.642426552600576	0.024	0.011	2.69369354095607e-06
Mesenchymal	EC_systemic	PRRG2	1.87884898346304e-10	1.95547221635925	0.01	0.003	3.39733473189787e-06
Mesenchymal	EC_systemic	RPP40	2.22837550260361e-10	1.28037257868696	0.011	0.004	4.02934858380785e-06
Mesenchymal	EC_systemic	ANKRD13B	2.39020944753693e-10	0.507001447393867	0.065	0.041	4.32197672303627e-06
Mesenchymal	EC_systemic	SLC25A30	2.53358834851353e-10	0.621617495595342	0.032	0.017	4.58123445178217e-06
Mesenchymal	EC_systemic	ZNF202	2.66490966236086e-10	0.688848067179194	0.038	0.021	4.81868965148091e-06
Mesenchymal	EC_systemic	PRG2	2.92527565735698e-10	1.01420030517905	0.017	0.007	5.28948344363289e-06
Mesenchymal	EC_systemic	ZBED4	3.32533653036417e-10	0.653049551876585	0.053	0.032	6.01287351420449e-06
Mesenchymal	EC_systemic	KIF17	3.45020386436155e-10	0.548981409794241	0.038	0.021	6.23865862753856e-06
Mesenchymal	EC_systemic	COQ8A	3.61007586755952e-10	0.511625858624423	0.059	0.037	6.52773918372112e-06
Mesenchymal	EC_systemic	EBPL	3.78878772463712e-10	0.67345466896925	0.03	0.016	6.85088596368885e-06
Mesenchymal	EC_systemic	TNFSF9	3.851389281585e-10	1.64121749774496	0.012	0.004	6.964082098962e-06
Mesenchymal	EC_systemic	OVCH1	3.92673333889489e-10	1.44461552143846	0.016	0.006	7.10031922338974e-06
Mesenchymal	EC_systemic	SV2B	4.00208900578117e-10	1.43044063610639	0.01	0.003	7.23657734025352e-06
Mesenchymal	EC_systemic	CDC27	4.09283887466343e-10	0.554216295353572	0.061	0.039	7.40067125316641e-06
Mesenchymal	EC_systemic	TCP1	4.09361603761797e-10	0.520266529845035	0.044	0.026	7.40207651922081e-06
Mesenchymal	EC_systemic	TCTEX1D1	4.20716288675299e-10	1.22205443625134	0.014	0.006	7.60739193182676e-06
Mesenchymal	EC_systemic	ZBTB14	4.80727126209371e-10	0.616843989666803	0.039	0.022	8.69250789611784e-06
Mesenchymal	EC_systemic	GAS2L3	4.87197750931202e-10	0.989694020138218	0.014	0.005	8.809509732338e-06
Mesenchymal	EC_systemic	E2F3	5.76185486376701e-10	1.01472116615471	0.019	0.008	1.04185859646635e-05
Mesenchymal	EC_systemic	EFCAB13	6.65678222131619e-10	0.714271883055696	0.053	0.033	1.20367936125839e-05
Mesenchymal	EC_systemic	FARSA	6.73367639709227e-10	0.615759220139792	0.077	0.052	1.21758336612222e-05
Mesenchymal	EC_systemic	GRHL1	7.28431956578376e-10	1.03671855056222	0.02	0.009	1.31715066388502e-05
Mesenchymal	EC_systemic	TKFC	7.38538061646849e-10	0.714688150090811	0.035	0.019	1.33542452306983e-05
Mesenchymal	EC_systemic	SMCO4	8.18464016454745e-10	1.12762808546375	0.016	0.007	1.47994663455347e-05
Mesenchymal	EC_systemic	SLC50A1	8.96736981107863e-10	0.702937232968689	0.028	0.014	1.62147980923924e-05
Mesenchymal	EC_systemic	PFKFB3	9.56076920761673e-10	0.678761460422713	0.185	0.146	1.72877828812126e-05
Mesenchymal	EC_systemic	PRDX4	1.01518882862393e-09	0.77310937083259	0.029	0.015	1.8356644399178e-05
Mesenchymal	EC_systemic	TMEM132A	1.02810442296134e-09	0.537711803266256	0.04	0.023	1.8590184175987e-05
Mesenchymal	EC_systemic	HSD3B7	1.1065618860015e-09	1.22943679094835	0.021	0.01	2.00088520226791e-05
Mesenchymal	EC_systemic	SEPTIN6	1.12017514938165e-09	0.57525942287188	0.036	0.02	2.02550070511191e-05
Mesenchymal	EC_systemic	APEX2	1.1346430810686e-09	0.712668532787135	0.038	0.021	2.05166161918823e-05
Mesenchymal	EC_systemic	ZDHHC9	1.40569328790352e-09	0.604326456871073	0.06	0.038	2.54177460318714e-05
Mesenchymal	EC_systemic	CRYBB3	1.44884487746938e-09	1.13937767722235	0.014	0.006	2.61980130744013e-05
Mesenchymal	EC_systemic	ADAMTS3	1.46735336717739e-09	0.696859335580506	0.021	0.01	2.65326835853016e-05
Mesenchymal	EC_systemic	FANCA	1.54984281127277e-09	0.796632187892447	0.015	0.006	2.80242577134342e-05
Mesenchymal	EC_systemic	TTC13	1.55982693736231e-09	0.531604165875094	0.05	0.03	2.82047906813853e-05
Mesenchymal	EC_systemic	LCORL	1.59341718594204e-09	0.551509529469734	0.06	0.038	2.88121695562039e-05
Mesenchymal	EC_systemic	RPF1	1.64053768677127e-09	0.625668340279618	0.038	0.022	2.96642024521982e-05
Mesenchymal	EC_systemic	FAM210A	1.65010413947859e-09	0.519388136328622	0.035	0.019	2.98371830500519e-05
Mesenchymal	EC_systemic	SAMM50	1.68751699933978e-09	0.624013089911693	0.038	0.022	3.05136823820618e-05
Mesenchymal	EC_systemic	SLC25A29	1.77716842511334e-09	0.548492292327695	0.073	0.049	3.21347594628993e-05
Mesenchymal	EC_systemic	ASAP3	1.79860117838561e-09	0.720626511010714	0.06	0.039	3.25223065075686e-05
Mesenchymal	EC_systemic	ZNF101	1.91698929835359e-09	0.694933128246966	0.029	0.016	3.46630004928297e-05
Mesenchymal	EC_systemic	DHH	2.02324287311301e-09	0.650300787046113	0.019	0.009	3.65842776316294e-05
Mesenchymal	EC_systemic	ELOC	2.03964231650992e-09	0.722274293035954	0.05	0.031	3.68808123671325e-05
Mesenchymal	EC_systemic	KCNAB3	2.18237559322666e-09	1.39027456436267	0.014	0.006	3.94617154767245e-05
Mesenchymal	EC_systemic	MGAT5B	2.22688005481543e-09	0.534225865827298	0.023	0.011	4.02664451511726e-05
Mesenchymal	EC_systemic	MAK16	2.33951570964732e-09	0.523173585567006	0.043	0.026	4.23031230618429e-05
Mesenchymal	EC_systemic	HTRA2	2.54446625112137e-09	0.512551212215551	0.062	0.04	4.60090387527767e-05
Mesenchymal	EC_systemic	TMTC4	2.58655843174499e-09	0.624367306267411	0.026	0.013	4.6770149562813e-05
Mesenchymal	EC_systemic	MAP3K14	3.05199776653078e-09	0.565180942062658	0.075	0.051	5.51862236144095e-05
Mesenchymal	EC_systemic	TFPT	3.20245815164237e-09	0.547297651549117	0.038	0.022	5.79068482979973e-05
Mesenchymal	EC_systemic	SRL	3.41487345319117e-09	1.15525797892309	0.014	0.006	6.17477417806028e-05
Mesenchymal	EC_systemic	KPNA2	3.57403846016089e-09	0.718699357230864	0.035	0.02	6.46257634366293e-05
Mesenchymal	EC_systemic	EIF3M	3.78880909532107e-09	0.623176219699913	0.031	0.017	6.85092460615957e-05
Mesenchymal	EC_systemic	LRATD1	4.04256980885633e-09	0.616719217279201	0.04	0.023	7.30977472837401e-05
Mesenchymal	EC_systemic	TACSTD2	4.05734308277357e-09	0.518286626682649	0.048	0.029	7.33648776227117e-05
Mesenchymal	EC_systemic	GLYR1	4.09743870641819e-09	0.633291912160498	0.055	0.035	7.40898866894537e-05
Mesenchymal	EC_systemic	RTL10	4.21849808064451e-09	0.541761287667686	0.044	0.026	7.6278882294214e-05
Mesenchymal	EC_systemic	IGHG1	4.57044928431724e-09	0.670612178853902	0.066	0.044	8.26428639590244e-05
Mesenchymal	EC_systemic	NYAP1	5.61791789829356e-09	1.08233016103075	0.011	0.004	0.000101583191436944
Mesenchymal	EC_systemic	LIG3	6.20140053454015e-09	0.621837789595245	0.04	0.023	0.000112133724465555
Mesenchymal	EC_systemic	RCAN1	6.66410051867336e-09	0.633925610894308	0.089	0.063	0.000120500265578652
Mesenchymal	EC_systemic	TMEM121	7.90158386859526e-09	0.94102670873553	0.018	0.008	0.000142876439511939
Mesenchymal	EC_systemic	ZNF850	8.47933856069963e-09	0.892260916272626	0.024	0.012	0.000153323399854571
Mesenchymal	EC_systemic	OVGP1	8.97752141555858e-09	0.813303578744751	0.022	0.011	0.00016233154223613
Mesenchymal	EC_systemic	H2AFX	9.20124464370989e-09	0.751237193167653	0.031	0.017	0.000166376905647562
Mesenchymal	EC_systemic	NAA40	9.67499931239238e-09	0.558038295535892	0.043	0.026	0.000174943337566679
Mesenchymal	EC_systemic	CASP2	1.00177429373455e-08	0.508020767181379	0.071	0.048	0.00018114082779308
Mesenchymal	EC_systemic	RGS19	1.12201783174521e-08	0.653602438121599	0.024	0.012	0.000202883264336168
Mesenchymal	EC_systemic	HRAS	1.18281521304277e-08	0.563417503165772	0.056	0.036	0.000213876646822394
Mesenchymal	EC_systemic	STAP2	1.2305382010017e-08	0.784910779937562	0.024	0.012	0.000222505917505128
Mesenchymal	EC_systemic	FAM118B	1.26981599720316e-08	0.646458901991833	0.033	0.018	0.000229608128614275
Mesenchymal	EC_systemic	DNAH14	1.27064961984909e-08	0.980799195848138	0.02	0.01	0.000229758864261112
Mesenchymal	EC_systemic	ATF7IP2	1.4237635603729e-08	0.897705468023757	0.021	0.011	0.000257444926986629
Mesenchymal	EC_systemic	IL1R1	1.49466080019505e-08	0.534856259357936	0.205	0.169	0.000270264565891269
Mesenchymal	EC_systemic	SF3B5	1.50097465102229e-08	0.573226923918828	0.047	0.029	0.00027140623639785
Mesenchymal	EC_systemic	ZNF26	1.53851605692336e-08	0.602353030858739	0.054	0.035	0.000278194473412881
Mesenchymal	EC_systemic	MCAT	1.54060847092306e-08	0.854090577327626	0.027	0.014	0.000278572823712308
Mesenchymal	EC_systemic	PKM	1.56496818576202e-08	0.502141925442742	0.046	0.028	0.000282977547349489
Mesenchymal	EC_systemic	PFAS	1.57403688985898e-08	0.641423008443049	0.053	0.034	0.0002846173504243
Mesenchymal	EC_systemic	SETD1A	1.68957143611122e-08	0.587628619612555	0.06	0.04	0.000305508307077631
Mesenchymal	EC_systemic	TLCD3A	1.75684709168583e-08	0.908688338321803	0.023	0.011	0.000317673091118631
Mesenchymal	EC_systemic	PGAM5	1.84140567753519e-08	0.830867439027068	0.022	0.011	0.000332962974611912
Mesenchymal	EC_systemic	EMC8	2.00399914816255e-08	0.557353292762613	0.05	0.032	0.000362363125970753
Mesenchymal	EC_systemic	STK32C	2.02631526202855e-08	0.748412935685509	0.04	0.024	0.000366398325680002
Mesenchymal	EC_systemic	ZNF518B	2.03989372038597e-08	0.683386015269551	0.026	0.014	0.000368853582520191
Mesenchymal	EC_systemic	EHHADH	2.05042804745691e-08	0.645380193984913	0.021	0.01	0.000370758399541159
Mesenchymal	EC_systemic	TSPAN17	2.05697861997102e-08	0.597663063850855	0.047	0.029	0.00037194287406316
Mesenchymal	EC_systemic	NEK10	2.19480828755008e-08	0.780025088131914	0.01	0.004	0.000396865234554805
Mesenchymal	EC_systemic	RFX2	2.38590468351835e-08	0.675209686489985	0.052	0.034	0.000431419284873789
Mesenchymal	EC_systemic	LRRC8D	2.5402348606633e-08	1.06744103452668	0.016	0.007	0.000459325267505138
Mesenchymal	EC_systemic	HSPBAP1	2.76368564817115e-08	0.569438287559734	0.049	0.031	0.000499729638902306
Mesenchymal	EC_systemic	ZNF354A	2.86731746280467e-08	0.561001531030146	0.031	0.017	0.00051846834362434
Mesenchymal	EC_systemic	MTFP1	2.98731726782812e-08	1.12814177821921	0.013	0.006	0.000540166708368681
Mesenchymal	EC_systemic	ANO5	3.34861505032325e-08	0.7858273482059	0.012	0.005	0.00060549657339945
Mesenchymal	EC_systemic	ARAP2	3.51431349992096e-08	0.673497433541375	0.02	0.01	0.000635458167055708
Mesenchymal	EC_systemic	SMIM10L1	3.71730492780653e-08	0.541977699676998	0.031	0.017	0.000672163077045976
Mesenchymal	EC_systemic	ETV3	3.9155328685718e-08	0.711196911655149	0.052	0.034	0.000708006653295152
Mesenchymal	EC_systemic	DHX33	3.94432575868155e-08	0.543724812953144	0.046	0.029	0.000713212983684799
Mesenchymal	EC_systemic	TRAPPC1	4.01229486741912e-08	0.566294253410461	0.038	0.022	0.000725503157926725
Mesenchymal	EC_systemic	DENND2D	4.5934842236439e-08	1.00810460686678	0.02	0.01	0.00083059381731929
Mesenchymal	EC_systemic	IPO4	4.60573661383098e-08	1.11501770238535	0.019	0.009	0.000832809294512918
Mesenchymal	EC_systemic	GPM6A	4.65176067945685e-08	0.750158676333911	0.011	0.004	0.000841131366059388
Mesenchymal	EC_systemic	MPV17L2	4.86476796896143e-08	1.0291884127894	0.015	0.007	0.000879647344147607
Mesenchymal	EC_systemic	EIF4EBP1	4.91407197234158e-08	0.745313335679945	0.026	0.014	0.000888562494038804
Mesenchymal	EC_systemic	UNC13D	4.9991235878516e-08	0.653688173517215	0.064	0.044	0.000903941527155326
Mesenchymal	EC_systemic	STX1A	5.23434093522276e-08	0.90696470004477	0.022	0.011	0.000946473527906979
Mesenchymal	EC_systemic	ADO	6.1024788154332e-08	0.771282223077617	0.026	0.014	0.00110345021940663
Mesenchymal	EC_systemic	DCAF1	6.23234309570598e-08	0.542891735890222	0.048	0.031	0.00112693227856555
Mesenchymal	EC_systemic	MPP1	6.31319681493495e-08	0.520941952324748	0.048	0.031	0.00114155224807654
Mesenchymal	EC_systemic	CALML4	6.60597928479389e-08	0.695728986256151	0.031	0.018	0.00119449317427643
Mesenchymal	EC_systemic	MT1M	6.77333397029732e-08	0.649580614910192	0.061	0.042	0.00122475424850916
Mesenchymal	EC_systemic	ALKBH2	7.05748559845192e-08	1.0045963804649	0.022	0.012	0.00127613454591208
Mesenchymal	EC_systemic	ALPL	7.11921961397065e-08	1.24721507833456	0.028	0.016	0.00128729729059817
Mesenchymal	EC_systemic	NDUFAF6	7.5927524005003e-08	0.63743571610379	0.028	0.016	0.00137292148905846
Mesenchymal	EC_systemic	MT-ND5	7.78855287750677e-08	0.718732249583663	0.06	0.04	0.00140832613131077
Mesenchymal	EC_systemic	NOCT	8.29552628110346e-08	0.633089880753494	0.035	0.021	0.00149999706214913
Mesenchymal	EC_systemic	RABL3	8.56049926304259e-08	0.516557446943056	0.037	0.022	0.00154790947674336
Mesenchymal	EC_systemic	NUP93	8.67991555439431e-08	0.529212174956521	0.05	0.032	0.00156950233054558
Mesenchymal	EC_systemic	PRPS2	1.30023219446162e-07	0.571974263411318	0.025	0.013	0.00235107985402549
Mesenchymal	EC_systemic	FBXL2	1.34860939400888e-07	0.662842292468859	0.029	0.016	0.00243855550624686
Mesenchymal	EC_systemic	PTPRR	1.34876388101753e-07	0.785591329764876	0.013	0.006	0.0024388348496559
Mesenchymal	EC_systemic	BRK1	1.76143485241343e-07	0.680716912506173	0.018	0.009	0.00318502650013396
Mesenchymal	EC_systemic	SNRPD1	1.77898259175259e-07	0.926729614577907	0.013	0.006	0.00321675632240703
Mesenchymal	EC_systemic	TSPAN2	1.86324707173222e-07	0.695287057302452	0.036	0.022	0.0033691233551062
Mesenchymal	EC_systemic	MPL	1.87850771055664e-07	0.812817698516955	0.013	0.005	0.00339671764222851
Mesenchymal	EC_systemic	NRG2	1.89191885948554e-07	1.06183852070916	0.017	0.008	0.00342096768172175
Mesenchymal	EC_systemic	RAB9B	1.90259877055359e-07	0.892537148062369	0.014	0.006	0.003440279096915
Mesenchymal	EC_systemic	NR2C2AP	1.99878798458828e-07	0.893299407670805	0.02	0.01	0.00361420843373254
Mesenchymal	EC_systemic	XRCC3	2.13749524043755e-07	1.07192076366743	0.018	0.009	0.00386501889375918
Mesenchymal	EC_systemic	GCNT2	2.18011904748681e-07	0.824757281923329	0.023	0.012	0.00394209126166566
Mesenchymal	EC_systemic	APOO	2.24887060898136e-07	0.711029591763977	0.017	0.008	0.00406640783516009
Mesenchymal	EC_systemic	SECTM1	2.37494581065584e-07	1.08179352411246	0.02	0.011	0.00429437701482789
Mesenchymal	EC_systemic	AP1S1	2.42909108470461e-07	0.62617752236762	0.026	0.014	0.00439228249936287
Mesenchymal	EC_systemic	MCU	2.49354161467433e-07	0.535038635753755	0.032	0.019	0.00450882194765412
Mesenchymal	EC_systemic	P4HA3	2.525499413251e-07	0.856528169574762	0.016	0.008	0.00456660803904045
Mesenchymal	EC_systemic	C20orf96	2.5287015361572e-07	0.502940914163266	0.058	0.039	0.00457239811767944
Mesenchymal	EC_systemic	GALNT14	2.72928705172386e-07	0.953443253850724	0.01	0.004	0.00493509684692709
Mesenchymal	EC_systemic	KCNE3	3.01059752256642e-07	1.32550569075744	0.024	0.013	0.0054437624403046
Mesenchymal	EC_systemic	ZBED3	3.09030696818571e-07	0.567326584123582	0.029	0.017	0.00558789305987339
Mesenchymal	EC_systemic	AKR1C3	3.24456105976376e-07	0.77389175087924	0.019	0.01	0.00586681530826482
Mesenchymal	EC_systemic	BORCS6	3.2965812365837e-07	0.546043245971571	0.027	0.015	0.00596087819199064
Mesenchymal	EC_systemic	PIGW	3.29725922318063e-07	0.801303151235603	0.014	0.006	0.00596210412735522
Mesenchymal	EC_systemic	ZNF281	3.45920987559443e-07	0.633064764173327	0.032	0.019	0.00625494329704985
Mesenchymal	EC_systemic	DDX31	3.51858158308512e-07	0.583344754742187	0.048	0.032	0.00636229921853451
Mesenchymal	EC_systemic	CFAP97	3.75194038256806e-07	0.518596193621538	0.04	0.025	0.00678425859975956
Mesenchymal	EC_systemic	RASSF7	4.36493328545321e-07	0.712789822769301	0.022	0.012	0.00789267236675649
Mesenchymal	EC_systemic	PRR7	4.41125153155564e-07	1.36152717270294	0.011	0.004	0.00797642501935891
Mesenchymal	EC_systemic	REPIN1	4.54854288132577e-07	0.513176543454872	0.035	0.022	0.00822467523801326
Mesenchymal	EC_systemic	SLC1A1	4.73641269514247e-07	0.718293555823631	0.019	0.01	0.00856438143535661
Mesenchymal	EC_systemic	DNMBP	4.79945102056014e-07	0.607999663532029	0.054	0.037	0.00867836733537685
Mesenchymal	EC_systemic	CIART	4.88522384166153e-07	0.63539079794421	0.016	0.008	0.00883346175049238
Mesenchymal	EC_systemic	NBEA	5.1064859150317e-07	0.698271627555065	0.016	0.008	0.00923354783156033
Mesenchymal	EC_systemic	PNPO	5.12460898412798e-07	0.539002440965703	0.028	0.016	0.00926631796510021
Mesenchymal	EC_systemic	RASL10A	5.30530045313003e-07	0.686716491454183	0.01	0.004	0.00959304427934972
Mesenchymal	EC_systemic	KCNN4	6.39443021094028e-07	1.10551907178562	0.011	0.005	0.0115624087074222
Mesenchymal	EC_systemic	NUDT7	6.41180131176335e-07	0.586310063666881	0.017	0.008	0.0115938191319305
Mesenchymal	EC_systemic	INTS12	6.79778407757713e-07	0.557827120984161	0.031	0.018	0.012291753169075
Mesenchymal	EC_systemic	LRFN4	7.4378557378845e-07	0.563911596290116	0.033	0.02	0.0134491307452428
Mesenchymal	EC_systemic	KAZN	8.11528478373437e-07	0.518840849294793	0.14	0.113	0.0146740579459485
Mesenchymal	EC_systemic	GSPT1	8.18864648112861e-07	0.785952632534061	0.033	0.02	0.0148067105671768
Mesenchymal	EC_systemic	GPR84	8.43297741945224e-07	1.16541808140002	0.014	0.007	0.0152485097698535
Mesenchymal	EC_systemic	EVA1A	8.72371996149498e-07	1.41912983922525	0.01	0.004	0.0157742304343752
Mesenchymal	EC_systemic	IL15RA	8.72689807621014e-07	0.563417466277066	0.079	0.058	0.0157799771014032
Mesenchymal	EC_systemic	AGK	8.86028899217725e-07	0.501768708598178	0.042	0.028	0.0160211745556549
Mesenchymal	EC_systemic	ZNF440	8.97665737322658e-07	0.780084395862312	0.023	0.013	0.0162315918622683
Mesenchymal	EC_systemic	DPEP1	9.00641589541083e-07	0.908275775592239	0.01	0.004	0.0162854012220819
Mesenchymal	EC_systemic	MAMSTR	9.133443520745e-07	0.640983063152991	0.048	0.032	0.0165150925742111
Mesenchymal	EC_systemic	GSKIP	9.30789248094578e-07	0.609214395841462	0.018	0.009	0.0168305311840462
Mesenchymal	EC_systemic	FRAT2	9.4033173314223e-07	0.556232919601094	0.025	0.014	0.0170030783986778
Mesenchymal	EC_systemic	MTCL1	1.04683247780127e-06	1.0038393656322	0.011	0.005	0.0189288248636025
Mesenchymal	EC_systemic	METTL1	1.09459032679738e-06	0.728006044321107	0.025	0.014	0.0197923822891501
Mesenchymal	EC_systemic	ARHGEF19	1.18577275200982e-06	0.686295373932633	0.035	0.022	0.0214411429018415
Mesenchymal	EC_systemic	RMI1	1.26972120375897e-06	0.617824247253214	0.017	0.009	0.0229590988063697
Mesenchymal	EC_systemic	SLC19A1	1.27063252951791e-06	0.685384024031211	0.017	0.009	0.0229755773987429
Mesenchymal	EC_systemic	AIMP2	1.29413452315398e-06	0.542780861243167	0.024	0.013	0.0234005404476703
Mesenchymal	EC_systemic	TNPO1	1.43808245403395e-06	0.626307630604051	0.04	0.026	0.0260034069338419
Mesenchymal	EC_systemic	TUT1	1.5583316173047e-06	0.564293727674146	0.043	0.028	0.0281777523041037
Mesenchymal	EC_systemic	SNCAIP	1.56535588603657e-06	0.698161929727184	0.019	0.01	0.0283047651313132
Mesenchymal	EC_systemic	COPS8	1.98965173401896e-06	0.500279050850504	0.05	0.034	0.0359768826545308
Mesenchymal	EC_systemic	OPA3	2.01921777585165e-06	0.636015103117222	0.031	0.019	0.0365114958229496
Mesenchymal	EC_systemic	SLC25A40	2.10430287424748e-06	0.513073471993648	0.025	0.014	0.038050004572143
Mesenchymal	EC_systemic	KCNJ14	2.39019061413306e-06	0.930185179517002	0.016	0.008	0.0432194266847539
Mesenchymal	EC_systemic	MAD1L1	2.41852694730129e-06	0.657551073344737	0.042	0.028	0.043731804261102
Mesenchymal	EC_systemic	TPD52	2.42592247455143e-06	0.819132288969344	0.021	0.012	0.0438655301848389
Mesenchymal	EC_systemic	LYL1	2.43378433772123e-06	0.552265833028329	0.023	0.013	0.0440076883946752
Mesenchymal	EC_systemic	UBXN8	2.76326770977908e-06	0.639815017894247	0.022	0.013	0.0499654067282253
Mesenchymal	EC_systemic	NIPA1	2.78068786468495e-06	0.698796152583962	0.022	0.012	0.0502803979692332
Mesenchymal	EC_systemic	CD22	3.00891468093014e-06	0.717002874000133	0.012	0.005	0.0544071952605788
Mesenchymal	EC_systemic	HVCN1	3.05897642000331e-06	0.663508328493521	0.016	0.008	0.0553124116264998
Mesenchymal	EC_systemic	ZSCAN2	3.06673096649946e-06	0.69039970096339	0.025	0.015	0.0554526293362431
Mesenchymal	EC_systemic	OXCT1	3.19473470048928e-06	0.607735426154286	0.03	0.018	0.0577671928542472
Mesenchymal	EC_systemic	SURF6	3.29693066882377e-06	0.586958185283579	0.037	0.024	0.0596151003536714
Mesenchymal	EC_systemic	TMC7	3.41717403077295e-06	0.835249206837121	0.014	0.007	0.0617893408244365
Mesenchymal	EC_systemic	PASK	3.50900397467402e-06	0.612947466228104	0.026	0.016	0.0634498098700557
Mesenchymal	EC_systemic	CDIP1	3.80523443177112e-06	0.666178687760991	0.029	0.017	0.0688062489952853
Mesenchymal	EC_systemic	DDX41	3.948235115433e-06	0.7509802106999	0.026	0.015	0.0713919873572596
Mesenchymal	EC_systemic	CDC7	4.03892185114593e-06	0.797197776772602	0.02	0.011	0.0730317849124208
Mesenchymal	EC_systemic	SCFD2	4.04986212563149e-06	0.649299033504882	0.041	0.027	0.0732296069556686
Mesenchymal	EC_systemic	ARHGAP39	4.58917633834131e-06	0.931512066636909	0.016	0.008	0.0829814865498876
Mesenchymal	EC_systemic	ULK3	4.97075077537359e-06	0.707198750515118	0.038	0.025	0.0898811155203053
Mesenchymal	EC_systemic	TRAPPC6A	5.16100132869426e-06	0.533912475200399	0.02	0.011	0.0933212260254496
Mesenchymal	EC_systemic	SLC25A19	5.18507851049985e-06	0.917844124622349	0.012	0.006	0.0937565896268583
Mesenchymal	EC_systemic	SLC25A5	5.43303160689559e-06	0.513894146148175	0.011	0.005	0.0982400775158861
Mesenchymal	EC_systemic	AHRR	5.43592062138873e-06	0.525276617481125	0.031	0.019	0.0982923166759511
Mesenchymal	EC_systemic	NUAK2	5.71120783888168e-06	0.532529488439476	0.024	0.014	0.103270060142658
Mesenchymal	EC_systemic	PHKA1	6.32467248631092e-06	0.831240450999035	0.027	0.016	0.114362727897474
Mesenchymal	EC_systemic	ZNF670	7.0589010153527e-06	0.748668653352784	0.014	0.007	0.127639048159608
Mesenchymal	EC_systemic	CPT1B	8.02525492458432e-06	0.972193375213689	0.02	0.012	0.145112659546334
Mesenchymal	EC_systemic	UBE3D	8.10856385833019e-06	0.770890678948036	0.016	0.009	0.146619051686327
Mesenchymal	EC_systemic	CYP46A1	8.85036318440295e-06	0.996781533315154	0.013	0.006	0.160032267100374
Mesenchymal	EC_systemic	FGF12	9.0524931572677e-06	0.54503580316466	0.015	0.007	0.163687181269715
Mesenchymal	EC_systemic	DPAGT1	9.71962533033287e-06	0.759066531034455	0.026	0.015	0.175750265223079
Mesenchymal	EC_systemic	ZC3H8	1.08193538967292e-05	0.566613287600831	0.037	0.024	0.195635557160658
Mesenchymal	EC_systemic	ANXA2R	1.16072494756352e-05	0.50681313977554	0.04	0.027	0.209882285018435
Mesenchymal	EC_systemic	ANP32B	1.21705754158504e-05	0.745415292017682	0.016	0.008	0.220068344669406
Mesenchymal	EC_systemic	C2CD2L	1.28704163392245e-05	0.529475309857364	0.035	0.023	0.232722868245858
Mesenchymal	EC_systemic	YDJC	1.34811222258252e-05	1.08468779680991	0.014	0.007	0.243765652087372
Mesenchymal	EC_systemic	FRMD8	1.352508426109e-05	0.67002846427328	0.036	0.024	0.24456057360903
Mesenchymal	EC_systemic	TXLNB	1.35765022602697e-05	0.860176304793916	0.01	0.005	0.245490313870197
Mesenchymal	EC_systemic	ARMC5	1.41322629676373e-05	0.746886595420372	0.014	0.007	0.255539578980818
Mesenchymal	EC_systemic	RNF2	1.46541125029996e-05	0.510834795033806	0.021	0.012	0.264975662279238
Mesenchymal	EC_systemic	MT-ND2	1.466148611722e-05	0.645603377383958	0.066	0.049	0.265108991971572
Mesenchymal	EC_systemic	SQLE	1.49122925030674e-05	0.924542308357578	0.011	0.005	0.269644073040465
Mesenchymal	EC_systemic	CMTM7	1.60321278960743e-05	0.743443114500301	0.018	0.01	0.289892936616815
Mesenchymal	EC_systemic	SELENOI	1.68628899602354e-05	0.519472129449888	0.029	0.018	0.304914776260977
Mesenchymal	EC_systemic	MARK4	1.98487422967935e-05	0.661521596840056	0.025	0.016	0.358904958210621
Mesenchymal	EC_systemic	TMEM177	2.17487135719459e-05	0.559964853262628	0.013	0.006	0.393260238807927
Mesenchymal	EC_systemic	ZBTB26	2.24774461249384e-05	0.519832569751276	0.025	0.016	0.406437180831136
Mesenchymal	EC_systemic	SAR1A	2.51866386958601e-05	1.08160261798367	0.011	0.006	0.455424800898543
Mesenchymal	EC_systemic	CARS	2.64281101081784e-05	0.759392670470342	0.023	0.014	0.477873086976083
Mesenchymal	EC_systemic	ZNF30	2.71571340111227e-05	0.673365473321647	0.022	0.013	0.491055297189121
Mesenchymal	EC_systemic	NUFIP1	2.9321557492106e-05	0.64521550777218	0.018	0.011	0.53019240257226
Mesenchymal	EC_systemic	UBE2D1	2.97175803705328e-05	0.592684822617095	0.017	0.009	0.537353288259975
Mesenchymal	EC_systemic	SPATA24	3.00572228583076e-05	0.670286377194414	0.016	0.009	0.543494703723918
Mesenchymal	EC_systemic	PPA1	3.1613413119244e-05	0.666363255254196	0.033	0.022	0.571633736022171
Mesenchymal	EC_systemic	CDKN2AIP	3.38083133371421e-05	0.588734859771396	0.026	0.016	0.611321921762204
Mesenchymal	EC_systemic	MX2	3.44997633386649e-05	0.721339695424936	0.041	0.028	0.623824720689738
Mesenchymal	EC_systemic	UBIAD1	3.70259970080389e-05	0.625462265052765	0.019	0.011	0.669504077899359
Mesenchymal	EC_systemic	ZNF317	3.70659094645485e-05	0.54031527348538	0.037	0.025	0.670225774937967
Mesenchymal	EC_systemic	HINFP	3.90083697197554e-05	0.534960496114889	0.039	0.026	0.705349341272617
Mesenchymal	EC_systemic	NPAS3	4.07316946596482e-05	0.969514720560487	0.012	0.006	0.736510502835759
Mesenchymal	EC_systemic	HCCS	4.1624215181684e-05	0.527989870457425	0.015	0.008	0.75264905891521
Mesenchymal	EC_systemic	C12orf45	4.2578472811153e-05	0.819961844771643	0.014	0.008	0.769903945371269
Mesenchymal	EC_systemic	MFAP1	4.70152250285425e-05	0.502044065915025	0.037	0.025	0.850129298966105
Mesenchymal	EC_systemic	CYTIP	4.72779241207586e-05	0.665352021760044	0.017	0.01	0.854879423951557
Mesenchymal	EC_systemic	AFG1L	5.02036996153468e-05	0.774101118744175	0.017	0.01	0.907783296444702
Mesenchymal	EC_systemic	ZNF34	5.36209669884686e-05	0.529795522808811	0.026	0.017	0.969574325085489
Mesenchymal	EC_systemic	OSBP2	5.39470519245086e-05	0.544184358494762	0.012	0.006	0.975470592898964
Mesenchymal	EC_systemic	PPP1R3D	6.30423293660057e-05	0.591508273917245	0.023	0.014	1
Mesenchymal	EC_systemic	LAMC2	6.35856524349476e-05	0.935491277930436	0.011	0.005	1
Mesenchymal	EC_systemic	INAFM2	6.51431504877671e-05	0.545010127631821	0.023	0.014	1
Mesenchymal	EC_systemic	NOP10	7.56216551171384e-05	0.63628169935055	0.015	0.008	1
Mesenchymal	EC_systemic	CDKN2AIPNL	7.83650147808871e-05	0.512949614469895	0.019	0.011	1
Mesenchymal	EC_systemic	CHCHD6	8.12702536305853e-05	0.68032441087849	0.03	0.02	1
Mesenchymal	EC_systemic	TET3	8.30824332961133e-05	0.505168080836476	0.033	0.022	1
Mesenchymal	EC_systemic	PPP2R3A	8.36704992598507e-05	0.506194236677945	0.031	0.02	1
Mesenchymal	EC_systemic	C16orf74	8.41543471098745e-05	0.705847840537502	0.014	0.007	1
Mesenchymal	EC_systemic	KCNJ15	9.66283457144454e-05	1.00806768385324	0.012	0.006	1
Mesenchymal	EC_systemic	TSEN2	9.70534370269254e-05	0.626056343091099	0.026	0.017	1
Mesenchymal	EC_systemic	MEX3B	9.72340512367866e-05	0.592340968208185	0.018	0.011	1
Mesenchymal	EC_systemic	LRRC4	9.76976594505307e-05	0.690728172724991	0.011	0.005	1
Mesenchymal	EC_systemic	GON7	0.000102659814546046	0.646622984959345	0.018	0.01	1
Mesenchymal	EC_systemic	TEX9	0.00010698013951188	0.503912508748271	0.015	0.008	1
Mesenchymal	EC_systemic	METRN	0.000107631503364454	0.547718655766291	0.027	0.017	1
Mesenchymal	EC_systemic	SLF1	0.000109741499544668	0.545226288088793	0.026	0.017	1
Mesenchymal	EC_systemic	FAM221A	0.00012254433880422	0.503703011212737	0.037	0.026	1
Mesenchymal	EC_systemic	C12orf66	0.000138121143960442	0.60409332745437	0.015	0.009	1
Mesenchymal	EC_systemic	TMEM102	0.000143063760844309	0.696697593391833	0.01	0.005	1
Mesenchymal	EC_systemic	TVP23C	0.00014663095654053	0.63818249010965	0.017	0.01	1
Mesenchymal	EC_systemic	HOMER1	0.000154469589173445	0.614703193041353	0.02	0.013	1
Mesenchymal	EC_systemic	KRT10	0.000157960549976223	0.627163421633302	0.011	0.005	1
Mesenchymal	EC_systemic	ZNF787	0.000161963587808024	0.871603184297905	0.023	0.015	1
Mesenchymal	EC_systemic	HCN3	0.000164211320498355	0.669613034017702	0.013	0.007	1
Mesenchymal	EC_systemic	SNX8	0.000171297003019902	0.616562328675611	0.037	0.026	1
Mesenchymal	EC_systemic	STX11	0.000178281331884497	0.55797107806014	0.036	0.025	1
Mesenchymal	EC_systemic	CENPO	0.000179244292529322	0.608628985545718	0.015	0.009	1
Mesenchymal	EC_systemic	NDC1	0.000179825433548851	0.501464056482433	0.022	0.014	1
Mesenchymal	EC_systemic	CPPED1	0.000186980415990616	0.509702867539924	0.033	0.023	1
Mesenchymal	EC_systemic	NAIF1	0.000252875215816216	0.685274244798291	0.029	0.02	1
Mesenchymal	EC_systemic	GOLGA8M	0.000269796163377024	1.04959453206411	0.012	0.007	1
Mesenchymal	EC_systemic	PHYHIP	0.000286214847659458	0.869526555065783	0.015	0.009	1
Mesenchymal	EC_systemic	C17orf107	0.000302710738058644	0.758153377918386	0.018	0.011	1
Mesenchymal	EC_systemic	GALNT3	0.000306938110581282	0.802322824382714	0.01	0.005	1
Mesenchymal	EC_systemic	PPAT	0.00031393170820859	0.521432151362263	0.012	0.007	1
Mesenchymal	EC_systemic	PLPP6	0.000316191517776905	0.712456659775456	0.01	0.005	1
Mesenchymal	EC_systemic	CCDC148	0.000328170638370405	0.860503941393514	0.01	0.005	1
Mesenchymal	EC_systemic	RFK	0.000336018122361268	0.591106903619184	0.017	0.01	1
Mesenchymal	EC_systemic	GNG7	0.000345442111002168	0.50296341338061	0.015	0.009	1
Mesenchymal	EC_systemic	AKAP12	0.000406800621400355	0.711111926096827	0.107	0.134	1
Mesenchymal	EC_systemic	B4GALT6	0.000431713420614914	0.520891388723415	0.012	0.007	1
Mesenchymal	EC_systemic	SCUBE2	0.000450904778696315	0.970105234535381	0.011	0.006	1
Mesenchymal	EC_systemic	GAREM2	0.000518204746521734	0.777596570165111	0.017	0.01	1
Mesenchymal	EC_systemic	RBM8A	0.000539105327632357	0.532769732496437	0.015	0.009	1
Mesenchymal	EC_systemic	PDZD4	0.000571032538395464	0.59484865191672	0.019	0.012	1
Mesenchymal	EC_systemic	DNLZ	0.00058814474979641	0.739016459271986	0.011	0.006	1
Mesenchymal	EC_systemic	POLR1C	0.00064355648128475	0.636373925097169	0.018	0.011	1
Mesenchymal	EC_systemic	LYG1	0.000659440492819269	0.544662049255976	0.014	0.008	1
Mesenchymal	EC_systemic	CCDC17	0.000675730315652463	0.734063633132489	0.015	0.009	1
Mesenchymal	EC_systemic	MTHFD2L	0.000712233730732674	0.613288845058101	0.02	0.013	1
Mesenchymal	EC_systemic	LRWD1	0.000714306283351521	0.657046313172256	0.019	0.013	1
Mesenchymal	EC_systemic	MPPED2	0.000839003354329903	0.745761677875153	0.012	0.007	1
Mesenchymal	EC_systemic	PDIK1L	0.00095362415717844	0.791672361464451	0.013	0.008	1
Mesenchymal	EC_systemic	PTRH2	0.000964942599223891	0.658879586115551	0.012	0.007	1
Mesenchymal	EC_systemic	TFB2M	0.00101160367456319	0.752364167623387	0.018	0.011	1
Mesenchymal	EC_systemic	MED19	0.00103278878150505	0.78429507056861	0.016	0.01	1
Mesenchymal	EC_systemic	ZNF48	0.00103784133212364	0.700593735943094	0.013	0.008	1
Mesenchymal	EC_systemic	ZNF222	0.00104303228675746	0.719849591083892	0.011	0.006	1
Mesenchymal	EC_systemic	PAQR8	0.00110911675188448	0.525099960638218	0.01	0.005	1
Mesenchymal	EC_systemic	RSL1D1	0.00114536923199577	0.73050918490901	0.015	0.009	1
Mesenchymal	EC_systemic	B3GALT6	0.00118382637614858	0.608470187790294	0.014	0.008	1
Mesenchymal	EC_systemic	MYO1G	0.00120186358895355	0.945824188611519	0.01	0.005	1
Mesenchymal	EC_systemic	ZNF74	0.00121385522945883	0.683681553738569	0.011	0.007	1
Mesenchymal	EC_systemic	DPH2	0.00128116450341549	0.524673992499658	0.028	0.02	1
Mesenchymal	EC_systemic	SPAG5	0.00128745450191636	0.594077718049087	0.014	0.008	1
Mesenchymal	EC_systemic	CADM3	0.00130460211174081	0.525802978809367	0.013	0.007	1
Mesenchymal	EC_systemic	TONSL	0.00132814441114835	0.575581571916598	0.01	0.006	1
Mesenchymal	EC_systemic	IL2RG	0.00134722239532917	0.623565210889022	0.01	0.005	1
Mesenchymal	EC_systemic	POPDC2	0.00136697567006465	0.633032206468249	0.022	0.015	1
Mesenchymal	EC_systemic	NFKBIB	0.0014382983883048	0.542642981428322	0.022	0.015	1
Mesenchymal	EC_systemic	NASP	0.0015535710663819	1.0391417213693	0.01	0.006	1
Mesenchymal	EC_systemic	RNF148	0.00169732360192516	0.638684375813416	0.016	0.01	1
Mesenchymal	EC_systemic	CPT1C	0.00173953479582279	0.629119194975148	0.011	0.006	1
Mesenchymal	EC_systemic	LYRM7	0.00175124321572543	0.563992228712636	0.015	0.009	1
Mesenchymal	EC_systemic	MRM1	0.00199612751880676	0.622219971230619	0.014	0.009	1
Mesenchymal	EC_systemic	ROM1	0.00207981224081014	0.526602795029605	0.011	0.006	1
Mesenchymal	EC_systemic	TLE3	0.00224925212726554	0.554972952166456	0.02	0.013	1
Mesenchymal	EC_systemic	WDR1	0.00230382714863703	0.649347051714891	0.024	0.017	1
Mesenchymal	EC_systemic	ZDHHC24	0.00265668471728681	0.54211028168142	0.015	0.01	1
Mesenchymal	EC_systemic	CADM4	0.0026617077023631	0.515316576707496	0.013	0.008	1
Mesenchymal	EC_systemic	TARS	0.00292586000728278	0.840631663385272	0.011	0.006	1
Mesenchymal	EC_systemic	DHCR7	0.00297674362262152	0.548487638693969	0.016	0.01	1
Mesenchymal	EC_systemic	CCNF	0.00308046569682415	0.579130575551773	0.01	0.006	1
Mesenchymal	EC_systemic	FAM24B	0.00325062590912405	0.565795647897708	0.013	0.008	1
Mesenchymal	EC_systemic	KTI12	0.00325093076813956	0.656504992143833	0.016	0.01	1
Mesenchymal	EC_systemic	MFSD13A	0.00332122542343861	0.506563327699909	0.02	0.014	1
Mesenchymal	EC_systemic	PPP1R14B	0.00353176000010631	0.508078703535597	0.017	0.011	1
Mesenchymal	EC_systemic	B3GNTL1	0.00468269861741702	0.514607424344455	0.016	0.011	1
Mesenchymal	EC_systemic	GCH1	0.00481289669025572	0.722127010655011	0.019	0.013	1
Mesenchymal	EC_systemic	ZNF669	0.0048230928316483	0.50271526706298	0.011	0.007	1
Mesenchymal	EC_systemic	LIME1	0.00570571560828791	0.60678228045295	0.029	0.022	1
Mesenchymal	EC_systemic	CATSPER2	0.00687683163722666	0.688940169266274	0.018	0.012	1
Mesenchymal	EC_systemic	DUSP2	0.00788587245081902	0.764676791952007	0.01	0.006	1
Mesenchymal	EC_systemic	RIPOR2	0.00863034287874595	0.568784477008842	0.012	0.008	1
Mesenchymal	EC_systemic	ARSG	0.00880840599227019	0.564986225629438	0.015	0.01	1
Mesenchymal	EC_systemic	ZNF454	0.00923407575442241	0.503430870799622	0.016	0.011	1
Mesenchymal	EC_systemic	PDCD2L	0.00989381267865423	0.690674949750136	0.011	0.007	1
Mesenchymal	EC_systemic	NCEH1	0.0105241215326321	0.616328696003015	0.015	0.01	1
Mesenchymal	EC_systemic	TPBG	0.0105645892845283	0.549161765129024	0.016	0.011	1
Mesenchymal	EC_systemic	REEP4	0.0112488268716562	0.739952046796641	0.014	0.009	1
Mesenchymal	EC_systemic	OXSM	0.0134837870305942	0.531929526770003	0.013	0.008	1
Mesenchymal	EC_systemic	EIF3I	0.020054727077584	0.539162647593281	0.013	0.009	1
Mesenchymal	EC_systemic	ZC4H2	0.0212122123619124	0.76867977705056	0.012	0.008	1
Mesenchymal	EC_systemic	POLR3F	0.0282135193224331	0.567872919969153	0.023	0.017	1
Mesenchymal	EC_systemic	POM121C	0.0318614210748694	0.612770788895801	0.01	0.007	1
Mesenchymal	EC_systemic	ZNF124	0.0365755735449227	0.829075214570172	0.01	0.007	1
Mesenchymal	EC_systemic	ARMH4	0.0386451102360519	0.749946847819924	0.01	0.007	1
Mesenchymal	EC_systemic	ARC	0.0457267412374627	0.873677393667473	0.03	0.024	1
Mesenchymal	EC_systemic	GOT1	0.0561774896734673	0.511044807110309	0.015	0.011	1
Mesenchymal	EC_systemic	ZNF432	0.0569699164644282	0.517610833610884	0.03	0.025	1
Mesenchymal	EC_systemic	CCDC28B	0.0623306561313284	0.510357547749964	0.012	0.009	1
Mesenchymal	EC_systemic	GLOD4	0.105731219208742	0.505458624777223	0.01	0.007	1
Mesenchymal	EC_systemic	IGHG3	0.230970038028762	0.708706775474219	0.013	0.011	1
Mesenchymal	EC_systemic	NEU3	0.305401188506975	0.591312374572672	0.014	0.012	1
Mesenchymal	EC_venous	VWF	0	3.04472979237705	0.875	0.198	0
Mesenchymal	EC_venous	PTPRB	0	2.85310658800085	0.825	0.182	0
Mesenchymal	EC_venous	SLCO2A1	0	2.54348743820339	0.769	0.22	0
Mesenchymal	EC_venous	LIMS2	0	2.02987843382245	0.777	0.268	0
Mesenchymal	EC_venous	EGFL7	0	1.13501523622387	0.871	0.375	0
Mesenchymal	EC_venous	PRSS23	0	3.73961680345015	0.558	0.08	0
Mesenchymal	EC_venous	LIFR	0	2.6098411684888	0.655	0.181	0
Mesenchymal	EC_venous	RAMP3	0	2.18205760150268	0.611	0.157	0
Mesenchymal	EC_venous	PECAM1	0	1.38650467112668	0.715	0.284	0
Mesenchymal	EC_venous	CLU	0	2.69846281135623	0.57	0.142	0
Mesenchymal	EC_venous	CALCRL	0	2.13900059063133	0.568	0.143	0
Mesenchymal	EC_venous	CD93	0	1.84572895460785	0.586	0.162	0
Mesenchymal	EC_venous	ADGRG6	0	2.8842351505852	0.509	0.092	0
Mesenchymal	EC_venous	NPDC1	0	1.40199896569658	0.77	0.36	0
Mesenchymal	EC_venous	HYAL2	0	2.39180570045895	0.608	0.198	0
Mesenchymal	EC_venous	LYST	0	3.76615807208712	0.456	0.063	0
Mesenchymal	EC_venous	ID1	0	1.68343767249939	0.637	0.245	0
Mesenchymal	EC_venous	PLA1A	0	4.55318703742483	0.415	0.024	0
Mesenchymal	EC_venous	ACKR1	0	5.819875070433	0.38	0.011	0
Mesenchymal	EC_venous	ENTPD1	0	2.70157518407569	0.459	0.096	0
Mesenchymal	EC_venous	TEK	0	2.13870569360612	0.459	0.11	0
Mesenchymal	EC_venous	MCF2L	0	1.40414929521277	0.502	0.155	0
Mesenchymal	EC_venous	IL33	0	2.79723943818069	0.414	0.074	0
Mesenchymal	EC_venous	EPAS1	0	0.760489876703282	0.831	0.495	0
Mesenchymal	EC_venous	ITGB4	0	3.80764197685818	0.368	0.033	0
Mesenchymal	EC_venous	SELP	0	5.0116429013485	0.342	0.013	0
Mesenchymal	EC_venous	IL1R1	0	2.23184313492017	0.485	0.156	0
Mesenchymal	EC_venous	ADCY4	0	2.22800240673997	0.426	0.106	0
Mesenchymal	EC_venous	ADAM15	0	2.00594012651863	0.451	0.135	0
Mesenchymal	EC_venous	THBD	0	2.01513766651146	0.444	0.129	0
Mesenchymal	EC_venous	MMRN2	0	2.45472355049486	0.392	0.079	0
Mesenchymal	EC_venous	MRTFB	0	2.25407211646575	0.416	0.111	0
Mesenchymal	EC_venous	GRASP	0	1.14028931946382	0.561	0.258	0
Mesenchymal	EC_venous	FOXP1	0	1.56482361002777	0.542	0.245	0
Mesenchymal	EC_venous	AQP1	0	0.792351088470908	0.601	0.306	0
Mesenchymal	EC_venous	ETS2	0	1.57326613518989	0.516	0.222	0
Mesenchymal	EC_venous	PTGIS	0	3.2368133769109	0.344	0.054	0
Mesenchymal	EC_venous	STAB1	0	2.17139660966265	0.381	0.092	0
Mesenchymal	EC_venous	RNASE1	0	2.39191235375777	0.392	0.106	0
Mesenchymal	EC_venous	ENG	0	1.43469990358555	0.594	0.309	0
Mesenchymal	EC_venous	KLF2	0	1.37527287898634	0.584	0.302	0
Mesenchymal	EC_venous	IKBKB	0	1.41502733939822	0.533	0.254	0
Mesenchymal	EC_venous	HSPG2	0	1.7853892184132	0.431	0.159	0
Mesenchymal	EC_venous	ADAMTS9	0	1.93011388411963	0.436	0.164	0
Mesenchymal	EC_venous	CPE	0	3.71915083478643	0.306	0.036	0
Mesenchymal	EC_venous	MMRN1	0	2.74830800853685	0.292	0.026	0
Mesenchymal	EC_venous	CCL14	0	3.86379427129278	0.275	0.024	0
Mesenchymal	EC_venous	HDAC9	0	4.71604828460743	0.254	0.011	0
Mesenchymal	EC_venous	FLNB	0	2.57242609372212	0.299	0.057	0
Mesenchymal	EC_venous	CLEC14A	0	1.68491803407831	0.353	0.111	0
Mesenchymal	EC_venous	SHE	0	1.45059474921063	0.364	0.123	0
Mesenchymal	EC_venous	PCDH17	0	1.71709130604813	0.357	0.117	0
Mesenchymal	EC_venous	SPNS2	0	1.93801083077255	0.334	0.096	0
Mesenchymal	EC_venous	EXOC6	0	1.89813905914188	0.345	0.107	0
Mesenchymal	EC_venous	SRPX	0	2.56548449885059	0.296	0.063	0
Mesenchymal	EC_venous	TMEM255B	0	1.7150299287163	0.339	0.109	0
Mesenchymal	EC_venous	TINAGL1	0	1.50071882150177	0.375	0.147	0
Mesenchymal	EC_venous	NOSTRIN	0	1.53518362456537	0.34	0.114	0
Mesenchymal	EC_venous	CTNNAL1	0	2.1613644816277	0.31	0.084	0
Mesenchymal	EC_venous	EPHB4	0	1.78095693707457	0.329	0.107	0
Mesenchymal	EC_venous	SAMD5	0	2.18781335319707	0.304	0.083	0
Mesenchymal	EC_venous	HEG1	0	1.80289751065837	0.35	0.132	0
Mesenchymal	EC_venous	VCAM1	0	3.44070659479322	0.249	0.034	0
Mesenchymal	EC_venous	MMP28	0	3.23376386872473	0.245	0.03	0
Mesenchymal	EC_venous	NPR1	0	1.60652584855903	0.319	0.109	0
Mesenchymal	EC_venous	CMIP	0	1.72630608868529	0.311	0.104	0
Mesenchymal	EC_venous	RGS5	0	2.33767016863045	0.254	0.048	0
Mesenchymal	EC_venous	ASRGL1	0	2.35211461248498	0.255	0.049	0
Mesenchymal	EC_venous	JAM2	0	2.23892078721742	0.266	0.061	0
Mesenchymal	EC_venous	NUAK1	0	2.07660874706641	0.283	0.082	0
Mesenchymal	EC_venous	CXCL2	0	2.69081640057016	0.265	0.065	0
Mesenchymal	EC_venous	PLAT	0	2.43213224918843	0.242	0.044	0
Mesenchymal	EC_venous	RALGAPA2	0	1.65821157229872	0.297	0.099	0
Mesenchymal	EC_venous	PRCP	0	2.9250588091308	0.238	0.041	0
Mesenchymal	EC_venous	GNA14	0	1.94027101326763	0.253	0.064	0
Mesenchymal	EC_venous	TCN2	0	2.39994196238863	0.242	0.054	0
Mesenchymal	EC_venous	SORBS2	0	2.26985067691737	0.227	0.046	0
Mesenchymal	EC_venous	TMTC1	0	2.78435214209726	0.219	0.04	0
Mesenchymal	EC_venous	CFI	0	1.98855993590157	0.244	0.07	0
Mesenchymal	EC_venous	LMO2	0	1.78272398762495	0.243	0.072	0
Mesenchymal	EC_venous	ABCC4	0	1.8202941098199	0.245	0.074	0
Mesenchymal	EC_venous	LRRC1	0	3.9507603228187	0.181	0.014	0
Mesenchymal	EC_venous	ST6GAL1	0	2.71113656906012	0.202	0.036	0
Mesenchymal	EC_venous	KLHL3	0	2.40994832223787	0.203	0.044	0
Mesenchymal	EC_venous	CCL23	0	6.59421511613612	0.156	0.004	0
Mesenchymal	EC_venous	PLVAP	0	2.21535367956125	0.179	0.036	0
Mesenchymal	EC_venous	PITPNM3	0	3.50112077248721	0.158	0.017	0
Mesenchymal	EC_venous	TLL1	0	3.34531134490901	0.156	0.016	0
Mesenchymal	EC_venous	LHX6	0	4.23210346532256	0.149	0.009	0
Mesenchymal	EC_venous	CYYR1	0	1.98514388342969	0.182	0.045	0
Mesenchymal	EC_venous	PTGS1	0	5.56246793161322	0.14	0.005	0
Mesenchymal	EC_venous	SULF2	0	2.43190409566664	0.169	0.034	0
Mesenchymal	EC_venous	RSPO3	0	3.33353510282373	0.149	0.017	0
Mesenchymal	EC_venous	MET	0	3.59403192449758	0.147	0.015	0
Mesenchymal	EC_venous	TM6SF1	0	2.37007194771753	0.162	0.031	0
Mesenchymal	EC_venous	DNASE1L3	0	3.28996221783395	0.145	0.017	0
Mesenchymal	EC_venous	MYRIP	0	3.98355167631558	0.136	0.009	0
Mesenchymal	EC_venous	SMAD9	0	2.25989921537743	0.163	0.036	0
Mesenchymal	EC_venous	CSF2RB	0	2.89513600409999	0.146	0.022	0
Mesenchymal	EC_venous	TIAM1	0	2.92870233057982	0.144	0.02	0
Mesenchymal	EC_venous	MCTP1	0	2.19085849626964	0.154	0.033	0
Mesenchymal	EC_venous	TMEM178B	0	4.7807211892775	0.124	0.006	0
Mesenchymal	EC_venous	DUSP23	0	2.66848376176942	0.14	0.025	0
Mesenchymal	EC_venous	MPZL2	0	3.71165122785528	0.128	0.013	0
Mesenchymal	EC_venous	ALCAM	0	2.55779553480017	0.145	0.03	0
Mesenchymal	EC_venous	SELE	0	4.45322022183647	0.119	0.006	0
Mesenchymal	EC_venous	UPP1	0	3.04203094679735	0.135	0.027	0
Mesenchymal	EC_venous	FOXC1	0	2.71929528231316	0.129	0.021	0
Mesenchymal	EC_venous	ST8SIA6	0	3.18044356266141	0.119	0.013	0
Mesenchymal	EC_venous	PLEKHA7	0	3.76059187314805	0.113	0.009	0
Mesenchymal	EC_venous	RBP5	0	3.24673160898648	0.117	0.015	0
Mesenchymal	EC_venous	TMEM273	0	2.94778050732254	0.117	0.016	0
Mesenchymal	EC_venous	SULT1E1	0	4.46427992333037	0.109	0.009	0
Mesenchymal	EC_venous	ADAM23	0	4.12266890038858	0.105	0.007	0
Mesenchymal	EC_venous	ABCG2	0	3.1930743765578	0.108	0.013	0
Mesenchymal	EC_venous	LCN10	0	3.15613562668451	0.109	0.014	0
Mesenchymal	EC_venous	SULT1B1	0	4.4151706372987	0.093	0.004	0
Mesenchymal	EC_venous	FAM171A1	0	2.78725720423701	0.106	0.017	0
Mesenchymal	EC_venous	LCN6	0	3.02057078176678	0.102	0.014	0
Mesenchymal	EC_venous	LTF	0	3.34289974085135	0.083	0.007	0
Mesenchymal	EC_venous	CCL15	0	6.3985118152886	0.073	0.001	0
Mesenchymal	EC_venous	OTC	0	5.23330635518735	0.058	0.002	0
Mesenchymal	EC_venous	NOS1	0	3.97278605117621	0.06	0.004	0
Mesenchymal	EC_venous	CADM3	0	3.87825104473099	0.06	0.005	0
Mesenchymal	EC_venous	JPH4	0	3.70964541807784	0.057	0.005	0
Mesenchymal	EC_venous	AIM2	0	5.09982434699194	0.047	0.002	0
Mesenchymal	EC_venous	WNT9B	0	6.07125474342504	0.041	0.001	0
Mesenchymal	EC_venous	ITGA5	1.02554724378843e-306	1.14188035428472	0.439	0.195	1.85439452621824e-302
Mesenchymal	EC_venous	ANO2	5.20572426708802e-306	2.65159969622796	0.105	0.017	9.41299061974856e-302
Mesenchymal	EC_venous	LDLRAD3	2.48734872301899e-305	2.59609223720945	0.124	0.024	4.49762396096293e-301
Mesenchymal	EC_venous	LRRC32	5.80461953396419e-305	1.52473666038261	0.313	0.116	1.04959130413141e-300
Mesenchymal	EC_venous	RAPGEF3	2.60575718642002e-303	1.54278396147795	0.299	0.107	4.71173014448468e-299
Mesenchymal	EC_venous	FLT1	1.22126499185545e-298	1.19036047854841	0.368	0.147	2.20829135827302e-294
Mesenchymal	EC_venous	EHD4	1.41195946931289e-298	1.95573303706316	0.192	0.052	2.55310511241156e-294
Mesenchymal	EC_venous	NMUR2	4.04797752695797e-298	6.55782995739041	0.019	0	7.31955296424539e-294
Mesenchymal	EC_venous	CC2D2B	7.10233287768517e-297	2.82733402523972	0.092	0.014	1.28424383094303e-292
Mesenchymal	EC_venous	CCM2L	2.90053556949503e-295	1.54114654573159	0.27	0.092	5.24474841676092e-291
Mesenchymal	EC_venous	TM4SF1	5.46281206197509e-295	1.60937213179067	0.294	0.107	9.87785677046337e-291
Mesenchymal	EC_venous	ARHGAP23	9.33437150159496e-292	1.49142125297172	0.343	0.138	1.6878410549184e-287
Mesenchymal	EC_venous	SH3BP5	1.52586797552157e-291	1.17826266357103	0.435	0.197	2.7590744733381e-287
Mesenchymal	EC_venous	TNFSF10	2.72614633283064e-289	1.25459687535776	0.362	0.147	4.92941779902437e-285
Mesenchymal	EC_venous	CDH5	9.28512599397519e-289	0.646211189838098	0.621	0.302	1.67893648223059e-284
Mesenchymal	EC_venous	TSPAN7	4.69963553094135e-288	1.99460203435852	0.165	0.041	8.49788096704815e-284
Mesenchymal	EC_venous	SOX7	3.49559520391316e-287	2.22735864882694	0.146	0.034	6.32073524771577e-283
Mesenchymal	EC_venous	SRGN	7.02352974987536e-287	1.63658095363762	0.318	0.125	1.26999464937246e-282
Mesenchymal	EC_venous	LYVE1	2.49418428029653e-282	2.38693994406107	0.125	0.026	4.50998401563219e-278
Mesenchymal	EC_venous	ATP8B1	2.89349567213044e-279	2.1006202781484	0.159	0.04	5.23201887434627e-275
Mesenchymal	EC_venous	PROCR	5.28021742376722e-279	2.52902291082804	0.11	0.021	9.54768914565589e-275
Mesenchymal	EC_venous	RAB3C	4.31568149079e-274	5.49380058835095	0.024	0.001	7.80361527164647e-270
Mesenchymal	EC_venous	GIMAP7	1.01507283383614e-273	1.59359428074749	0.229	0.073	1.83545469814251e-269
Mesenchymal	EC_venous	RPGR	9.50077755270733e-269	1.68214239564045	0.253	0.089	1.71793059708054e-264
Mesenchymal	EC_venous	ERG	8.19876208897704e-267	1.55482294493673	0.267	0.096	1.48250016092883e-262
Mesenchymal	EC_venous	KCTD12	2.30387481790314e-266	1.59341240379607	0.323	0.135	4.16586644573246e-262
Mesenchymal	EC_venous	LRATD2	2.31134669436682e-266	1.99334845777969	0.172	0.047	4.17937709275408e-262
Mesenchymal	EC_venous	PAQR5	3.77671354340782e-265	3.06876234072559	0.074	0.01	6.82905342919002e-261
Mesenchymal	EC_venous	SEMA6B	4.10852284036162e-265	2.14013764881659	0.132	0.03	7.42903099994187e-261
Mesenchymal	EC_venous	PLCXD3	7.8936735051737e-265	2.93095868251752	0.073	0.01	1.42733404320551e-260
Mesenchymal	EC_venous	CLEC1A	1.10874952414367e-264	1.35413894503182	0.289	0.108	2.00484088955659e-260
Mesenchymal	EC_venous	DNM3	4.20754210715366e-264	1.8107902175901	0.201	0.061	7.60807763815524e-260
Mesenchymal	EC_venous	FAM107A	5.01054461706327e-264	1.12392050571804	0.304	0.116	9.06006677657381e-260
Mesenchymal	EC_venous	MAPK11	7.09207641458378e-262	1.74820609355532	0.224	0.073	1.28238925728504e-257
Mesenchymal	EC_venous	GSTCD	1.24912396932346e-261	2.82943509898472	0.113	0.023	2.25866596133067e-257
Mesenchymal	EC_venous	ARRB1	1.83541915923742e-257	1.29428067128108	0.353	0.152	3.31880492373311e-253
Mesenchymal	EC_venous	DOCK9	2.78541186751329e-254	0.819019504032217	0.548	0.285	5.03658173883753e-250
Mesenchymal	EC_venous	ACKR3	5.25320923200863e-254	2.33735164033693	0.143	0.036	9.498852933318e-250
Mesenchymal	EC_venous	EPB41L4A	3.34625783834683e-246	1.57379926339225	0.246	0.088	6.05070342329874e-242
Mesenchymal	EC_venous	BHLHE40	1.37357403871234e-243	1.45977368150069	0.406	0.203	2.48369657679965e-239
Mesenchymal	EC_venous	NCOA7	4.45037056533314e-242	2.10679242708108	0.219	0.075	8.04716005623538e-238
Mesenchymal	EC_venous	ICA1	1.02036171660193e-240	1.61060138318716	0.216	0.072	1.84501805595961e-236
Mesenchymal	EC_venous	PDE10A	1.04686790249341e-240	2.21534241464664	0.113	0.024	1.89294654128858e-236
Mesenchymal	EC_venous	CCL16	2.25677005968952e-240	3.42424873341942	0.049	0.005	4.08069162193058e-236
Mesenchymal	EC_venous	EHBP1L1	5.1367221740927e-240	1.18364989630807	0.51	0.29	9.28822103519443e-236
Mesenchymal	EC_venous	TXNIP	2.10415789282817e-239	1.15635814351549	0.557	0.342	3.8047383018119e-235
Mesenchymal	EC_venous	PIK3R3	1.40642439585542e-236	1.14327904708901	0.312	0.128	2.54309659258576e-232
Mesenchymal	EC_venous	ECSCR	3.0909289437247e-235	1.47366264201859	0.239	0.086	5.58901771604301e-231
Mesenchymal	EC_venous	FAM167B	2.03668190636857e-233	2.68624716743446	0.083	0.014	3.68272822309564e-229
Mesenchymal	EC_venous	EXOC3L2	9.57150102707174e-233	2.20583251906962	0.109	0.023	1.73071881571511e-228
Mesenchymal	EC_venous	LEPR	9.64067248083358e-233	1.31161353410169	0.239	0.086	1.74322639798433e-228
Mesenchymal	EC_venous	DAPK1	6.01793694499793e-230	1.69927521451548	0.211	0.071	1.08816335839453e-225
Mesenchymal	EC_venous	CYTH1	4.39312901038161e-229	1.2897339864117	0.332	0.146	7.94365587657204e-225
Mesenchymal	EC_venous	PIK3C2A	1.42311676792131e-228	1.45401160975066	0.284	0.115	2.5732797397553e-224
Mesenchymal	EC_venous	MGAT4A	1.1147056889821e-226	1.32844856200139	0.269	0.105	2.01561082681743e-222
Mesenchymal	EC_venous	LRMDA	1.76095236312231e-226	1.4857827858298	0.222	0.078	3.18415406299777e-222
Mesenchymal	EC_venous	HHEX	1.8452545555613e-226	2.15997317181017	0.125	0.03	3.33658928736595e-222
Mesenchymal	EC_venous	PDE2A	7.86702264395831e-226	2.16486864391549	0.133	0.034	1.42251503448054e-221
Mesenchymal	EC_venous	SNTB2	3.29160919936601e-224	1.45930477544396	0.292	0.123	5.95188775429362e-220
Mesenchymal	EC_venous	USH1C	1.07991857446812e-219	4.7568971362328	0.022	0.001	1.95270876635326e-215
Mesenchymal	EC_venous	ITPR2	2.30161620010119e-219	1.53621701138155	0.243	0.092	4.16178241302298e-215
Mesenchymal	EC_venous	PXN	5.83022432263653e-219	1.10172517656219	0.437	0.228	1.05422116201914e-214
Mesenchymal	EC_venous	GRB14	5.82834431871551e-218	3.34623666656429	0.047	0.005	1.05388121971014e-213
Mesenchymal	EC_venous	NPR3	6.92314027309789e-217	1.5557952657551	0.171	0.052	1.25184222418156e-212
Mesenchymal	EC_venous	AFF1	1.97646499340134e-215	1.29123130522831	0.386	0.194	3.57384400106829e-211
Mesenchymal	EC_venous	VPS13A	4.72237289734099e-215	1.93013009473067	0.158	0.047	8.53899467297197e-211
Mesenchymal	EC_venous	CFLAR	7.77130397649948e-215	0.763982600007778	0.674	0.456	1.40520718503064e-210
Mesenchymal	EC_venous	TNFAIP3	8.25673057191013e-214	1.78927802753468	0.303	0.136	1.49298202201279e-209
Mesenchymal	EC_venous	GSN	3.39726609412721e-211	1.08036583250102	0.503	0.299	6.14293655140082e-207
Mesenchymal	EC_venous	MEIS2	3.28461237064637e-208	1.4831485389642	0.243	0.094	5.93923608860277e-204
Mesenchymal	EC_venous	NR5A2	1.7023095428774e-207	1.91203759164301	0.126	0.032	3.07811611543092e-203
Mesenchymal	EC_venous	POSTN	2.01433826245546e-205	1.7822405688893	0.167	0.053	3.64232644617197e-201
Mesenchymal	EC_venous	FAM124A	5.98064282753275e-205	2.45879165572883	0.085	0.017	1.08141983607447e-200
Mesenchymal	EC_venous	NKTR	9.26141660115974e-205	1.08461411631078	0.469	0.269	1.6746493498217e-200
Mesenchymal	EC_venous	STOM	1.3229672309567e-204	1.11976399452993	0.436	0.234	2.39218934701591e-200
Mesenchymal	EC_venous	CD109	4.71795777613749e-204	1.63247323979535	0.163	0.051	8.53101125081182e-200
Mesenchymal	EC_venous	IFI27	5.01565330155306e-201	1.11637122931979	0.291	0.124	9.06930429986824e-197
Mesenchymal	EC_venous	ECE1	6.33253597127873e-200	1.12773654219536	0.365	0.179	1.14504915432662e-195
Mesenchymal	EC_venous	SHROOM4	6.7302350902121e-200	1.44133005044125	0.223	0.084	1.21696110901215e-195
Mesenchymal	EC_venous	VEGFC	6.37223154536907e-198	1.80601522324473	0.197	0.07	1.15222690803364e-193
Mesenchymal	EC_venous	MYCT1	1.42761057974632e-197	1.85767179897358	0.14	0.04	2.58140545029729e-193
Mesenchymal	EC_venous	NOS3	2.03550188376472e-196	2.5613842817957	0.069	0.012	3.68059450622338e-192
Mesenchymal	EC_venous	FGD5	5.15232182349487e-196	1.29867061343344	0.266	0.111	9.31642832124342e-192
Mesenchymal	EC_venous	MLKL	5.13936620756886e-194	1.39582858183044	0.247	0.1	9.29300197652602e-190
Mesenchymal	EC_venous	GIMAP4	5.10513611780993e-193	1.53334873430519	0.179	0.06	9.23110712822392e-189
Mesenchymal	EC_venous	CHSY1	1.22299624354665e-192	1.18412740989207	0.371	0.189	2.21142180758104e-188
Mesenchymal	EC_venous	LPCAT4	1.35123707162125e-189	2.16288477033501	0.108	0.027	2.44330687290555e-185
Mesenchymal	EC_venous	TPD52L1	1.59499861541284e-189	2.57777816630854	0.074	0.014	2.8840764963895e-185
Mesenchymal	EC_venous	CASP10	1.07359572576496e-187	1.76614878596231	0.147	0.045	1.94127579132819e-183
Mesenchymal	EC_venous	SNCA	1.44261424358657e-187	1.98990962275944	0.131	0.037	2.60853507525324e-183
Mesenchymal	EC_venous	IGFBP7	3.74158261893335e-185	1.00041333734588	0.444	0.247	6.76552969155528e-181
Mesenchymal	EC_venous	BMPR2	4.41053383070561e-184	1.06607059829212	0.365	0.184	7.97512727268188e-180
Mesenchymal	EC_venous	RNF144B	5.05711780755457e-183	1.42378689570684	0.187	0.066	9.14428041962018e-179
Mesenchymal	EC_venous	LDB2	1.30908701935604e-182	0.946322109745239	0.349	0.168	2.36709114839959e-178
Mesenchymal	EC_venous	DOC2B	1.59469998352652e-181	2.00851409315104	0.085	0.018	2.88353651021265e-177
Mesenchymal	EC_venous	SEMA3F	1.94595843645681e-181	1.24341619880428	0.243	0.1	3.51868204480121e-177
Mesenchymal	EC_venous	BMERB1	1.07552912376566e-180	1.67037206438515	0.161	0.053	1.94477176159307e-176
Mesenchymal	EC_venous	EDN1	9.48694939546436e-178	1.76249914708384	0.119	0.033	1.71543018968786e-173
Mesenchymal	EC_venous	C2CD4B	1.33964184641378e-176	2.64128857222032	0.075	0.015	2.4223403866854e-172
Mesenchymal	EC_venous	FXYD5	1.32710450048343e-174	1.547007134794	0.19	0.07	2.39967035777414e-170
Mesenchymal	EC_venous	HTR2B	2.64196749867059e-174	3.88338154642787	0.029	0.002	4.77720563109617e-170
Mesenchymal	EC_venous	FAM124B	3.76882305865308e-174	2.52406970368183	0.06	0.01	6.81478585465649e-170
Mesenchymal	EC_venous	ITPR3	4.76266474876107e-174	1.22563205272734	0.307	0.147	8.61185039870976e-170
Mesenchymal	EC_venous	CCDC69	3.32022716272889e-173	1.70563811601708	0.166	0.058	6.00363475564637e-169
Mesenchymal	EC_venous	DLL1	4.48725170467067e-173	1.41191351988046	0.217	0.087	8.11384853238551e-169
Mesenchymal	EC_venous	HRH1	8.33256535853041e-173	2.34312859321443	0.073	0.015	1.50669446812947e-168
Mesenchymal	EC_venous	TPST2	5.95642257260513e-171	1.6965713818313	0.149	0.049	1.07704032957846e-166
Mesenchymal	EC_venous	PLK2	6.30470075659697e-169	1.5060601188011	0.18	0.066	1.14001599080786e-164
Mesenchymal	EC_venous	CD74	1.47589087783659e-168	0.921814087207827	0.402	0.218	2.66870588530413e-164
Mesenchymal	EC_venous	KIAA0355	1.10801937403757e-167	1.29276832145892	0.266	0.12	2.00352063213473e-163
Mesenchymal	EC_venous	NQO1	1.34268200284301e-167	2.54913178831661	0.071	0.014	2.42783759754074e-163
Mesenchymal	EC_venous	CAVIN2	7.10730760241452e-167	0.848520461870393	0.424	0.235	1.28514336066859e-162
Mesenchymal	EC_venous	HYAL1	1.31933931392522e-166	1.57626274887046	0.169	0.06	2.38562934743959e-162
Mesenchymal	EC_venous	CPLX1	1.10843616597846e-163	2.01408930053155	0.103	0.027	2.00427427532225e-159
Mesenchymal	EC_venous	IL3RA	3.12343116871422e-161	1.22191962496305	0.177	0.064	5.64778823926906e-157
Mesenchymal	EC_venous	ARSB	8.27393341729235e-160	2.35636486104619	0.097	0.025	1.4960926405148e-155
Mesenchymal	EC_venous	STXBP6	1.214573133903e-159	1.13290758956963	0.226	0.094	2.19619114072341e-155
Mesenchymal	EC_venous	CHST4	4.87249923905125e-159	6.84305345324082	0.01	0	8.81045312405247e-155
Mesenchymal	EC_venous	GNB4	5.27859547104185e-159	1.3293535376459	0.243	0.108	9.54475633073788e-155
Mesenchymal	EC_venous	MCAM	1.97847198139766e-158	0.914260851126478	0.3	0.142	3.57747303676324e-154
Mesenchymal	EC_venous	CAPN11	3.06500701033693e-158	3.86988805840226	0.023	0.002	5.54214567609123e-154
Mesenchymal	EC_venous	CNTNAP3B	4.06464873008506e-158	2.23569954343841	0.072	0.015	7.34969783373981e-154
Mesenchymal	EC_venous	CYP1B1	1.06276732032862e-157	2.44347352233049	0.084	0.02	1.92169586861821e-153
Mesenchymal	EC_venous	NDRG1	1.79285623508731e-157	1.61890168314654	0.212	0.088	3.24184264428486e-153
Mesenchymal	EC_venous	ACTN1	2.56468750040119e-157	1.00886126537586	0.373	0.203	4.63746793822543e-153
Mesenchymal	EC_venous	EPHA2	3.15002880356014e-157	1.67281902763005	0.163	0.059	5.69588208259744e-153
Mesenchymal	EC_venous	ARHGEF15	4.67944181701291e-157	0.999240242414774	0.252	0.11	8.46136669352274e-153
Mesenchymal	EC_venous	TGFBR2	1.91831369060271e-155	0.901193373252098	0.451	0.269	3.46869481534783e-151
Mesenchymal	EC_venous	IFI44L	4.58151127375025e-154	1.18308774698629	0.223	0.094	8.2842886851952e-150
Mesenchymal	EC_venous	DCHS1	8.50065456914815e-154	1.26949889294676	0.24	0.106	1.53708835919337e-149
Mesenchymal	EC_venous	ANXA3	1.64494099491366e-153	1.34881823678995	0.194	0.077	2.97438230700288e-149
Mesenchymal	EC_venous	FLI1	1.84855947799806e-153	1.51484140452098	0.16	0.057	3.34256524811608e-149
Mesenchymal	EC_venous	CRIP2	7.19778633189032e-152	1.1319430301341	0.316	0.162	1.30150372453241e-147
Mesenchymal	EC_venous	SIGIRR	9.36767797748106e-152	1.31859385906565	0.2	0.081	1.69386353188813e-147
Mesenchymal	EC_venous	SLC3A2	1.42729094192126e-151	1.23709727458982	0.279	0.136	2.58082748118203e-147
Mesenchymal	EC_venous	SPTLC2	4.50637660505586e-151	1.49130127880962	0.165	0.061	8.14843017726201e-147
Mesenchymal	EC_venous	C6	9.76891978944092e-150	4.71225408407058	0.018	0.001	1.76641607632671e-145
Mesenchymal	EC_venous	ITGB3	6.51143347100455e-149	2.0355055947977	0.098	0.027	1.17739740022704e-144
Mesenchymal	EC_venous	FAM110D	3.9438145148064e-147	2.11477454453851	0.081	0.019	7.13120540567294e-143
Mesenchymal	EC_venous	GLCE	1.08598373957346e-146	1.774806629916	0.124	0.039	1.96367579789673e-142
Mesenchymal	EC_venous	CHST12	1.22488308009165e-146	1.55452728009608	0.192	0.079	2.21483358542172e-142
Mesenchymal	EC_venous	NRN1	2.42520578378754e-146	1.79541933056128	0.104	0.029	4.38525709824462e-142
Mesenchymal	EC_venous	S1PR1	2.1150182105167e-145	1.02947564628986	0.281	0.135	3.8243759282563e-141
Mesenchymal	EC_venous	MYOF	3.78421159604991e-145	1.19591282692726	0.278	0.137	6.84261140797746e-141
Mesenchymal	EC_venous	ARAP3	2.28046956120181e-144	1.06992045220108	0.25	0.114	4.12354506056512e-140
Mesenchymal	EC_venous	KLF4	5.77515654997772e-144	0.68440595372829	0.552	0.356	1.04426380736697e-139
Mesenchymal	EC_venous	SH3BGRL2	1.71710305775537e-143	1.65185153453683	0.129	0.042	3.10486574903326e-139
Mesenchymal	EC_venous	FNIP2	2.59994132121133e-143	1.60312608113378	0.161	0.06	4.70121389701433e-139
Mesenchymal	EC_venous	PTPRM	3.06435880517001e-143	0.975551756946265	0.342	0.182	5.54097359150841e-139
Mesenchymal	EC_venous	TNFRSF1A	3.41155809480958e-143	1.01521240680014	0.391	0.229	6.16877934703469e-139
Mesenchymal	EC_venous	SBNO2	9.47652799500667e-143	1.07354339913609	0.435	0.265	1.71354579205711e-138
Mesenchymal	EC_venous	SNCG	1.50119681359457e-142	1.87956213052461	0.098	0.027	2.7144640783417e-138
Mesenchymal	EC_venous	RAB27A	2.18856416105291e-142	1.49161261939256	0.158	0.059	3.95736171601587e-138
Mesenchymal	EC_venous	ZNF423	7.67460872743123e-142	1.70112177962535	0.136	0.047	1.38772275009411e-137
Mesenchymal	EC_venous	MAP3K6	1.88053523238507e-141	1.00017940618262	0.346	0.189	3.40038380719868e-137
Mesenchymal	EC_venous	ST3GAL6	2.43660609370367e-141	2.6536648426631	0.047	0.007	4.40587113863497e-137
Mesenchymal	EC_venous	CRACR2B	1.03232414060659e-138	1.60370985671594	0.123	0.04	1.86664851104484e-134
Mesenchymal	EC_venous	TOMM6	5.92495697830964e-138	1.83276884943997	0.098	0.028	1.07135072081795e-133
Mesenchymal	EC_venous	PGM5	1.13796253454084e-137	1.43351242659123	0.143	0.051	2.05766385495674e-133
Mesenchymal	EC_venous	SLC25A29	1.41590456422926e-136	1.68363709660606	0.133	0.046	2.56023863303934e-132
Mesenchymal	EC_venous	BST2	7.04127232422026e-136	0.944248913595911	0.283	0.14	1.27320286166551e-131
Mesenchymal	EC_venous	AP1G2	3.00399993155862e-135	1.50975781618562	0.152	0.057	5.4318326762443e-131
Mesenchymal	EC_venous	PLCB4	9.20676617482369e-135	1.2373226156585	0.241	0.114	1.66476745973162e-130
Mesenchymal	EC_venous	TLR4	2.72299544906258e-133	2.17391017750106	0.074	0.018	4.92372037099496e-129
Mesenchymal	EC_venous	CRIM1	1.67666515869497e-132	1.17702049854654	0.348	0.199	3.03174593995225e-128
Mesenchymal	EC_venous	BAIAP2L1	1.85550559524528e-132	1.59027250751098	0.114	0.037	3.35512521732251e-128
Mesenchymal	EC_venous	ME3	2.49631414258891e-132	1.41641713518356	0.178	0.074	4.51383523262926e-128
Mesenchymal	EC_venous	HS3ST1	4.30310584613257e-132	2.50449285110249	0.05	0.009	7.78087599097692e-128
Mesenchymal	EC_venous	RAMP2	1.37213021989895e-131	1.06906103487756	0.208	0.091	2.48108586362128e-127
Mesenchymal	EC_venous	RXFP1	1.38411961539624e-130	2.04559499846859	0.071	0.017	2.50276508855948e-126
Mesenchymal	EC_venous	ABI3	6.85217838673432e-130	1.67241953724735	0.117	0.038	1.2390108958893e-125
Mesenchymal	EC_venous	DUSP5	3.29110983523594e-129	2.07680788092684	0.105	0.033	5.95098480407363e-125
Mesenchymal	EC_venous	SHANK3	1.02780633671123e-128	0.662890984032795	0.323	0.165	1.85847941804125e-124
Mesenchymal	EC_venous	SCARF1	2.99924423756377e-128	1.00080259597045	0.264	0.13	5.42323343036281e-124
Mesenchymal	EC_venous	ZNF467	6.75963346098155e-128	1.73193119983415	0.11	0.035	1.22227692241468e-123
Mesenchymal	EC_venous	ABCB1	8.40020102847857e-128	1.9620094762192	0.076	0.019	1.5189243499695e-123
Mesenchymal	EC_venous	DIPK2B	1.20552070799647e-127	1.46111647523558	0.139	0.051	2.17982254419921e-123
Mesenchymal	EC_venous	NDRG4	2.09484677067485e-127	1.08855732129611	0.188	0.079	3.78790193073426e-123
Mesenchymal	EC_venous	PTAFR	4.39186405009369e-127	3.48242091671732	0.026	0.003	7.94136857537941e-123
Mesenchymal	EC_venous	GRAMD1A	5.26861088247932e-127	1.32625860174991	0.203	0.091	9.5267021976991e-123
Mesenchymal	EC_venous	LRP5	3.53277859381394e-125	1.32812771985852	0.188	0.081	6.38797025333437e-121
Mesenchymal	EC_venous	ZBTB46	1.14794198423319e-124	1.16215341815381	0.231	0.109	2.07570869589046e-120
Mesenchymal	EC_venous	ASS1	3.01886645396513e-123	1.92451148377322	0.097	0.03	5.45871432205974e-119
Mesenchymal	EC_venous	CACHD1	6.36324090867715e-123	1.85389094629547	0.098	0.03	1.150601221107e-118
Mesenchymal	EC_venous	IL4R	4.40107616811232e-122	1.56677107274517	0.157	0.064	7.9580259271807e-118
Mesenchymal	EC_venous	SYNE2	5.48250763930674e-122	0.685387996782687	0.427	0.256	9.91347031339445e-118
Mesenchymal	EC_venous	TECPR1	7.95389989811284e-122	0.961932803677397	0.29	0.153	1.43822417957676e-117
Mesenchymal	EC_venous	SPTAN1	9.90569710947806e-122	0.852917061019412	0.429	0.274	1.79114815133582e-117
Mesenchymal	EC_venous	ARHGAP26	2.47110767001195e-121	0.950495233236778	0.282	0.145	4.46825688891562e-117
Mesenchymal	EC_venous	WARS	5.87322774525326e-121	0.73918951683942	0.32	0.171	1.0619970408967e-116
Mesenchymal	EC_venous	INPP1	9.1494594664912e-121	1.36996157707804	0.165	0.068	1.65440526073094e-116
Mesenchymal	EC_venous	HMBOX1	1.41088154774238e-120	1.02449592109732	0.279	0.146	2.55115601462777e-116
Mesenchymal	EC_venous	TGM2	1.72324224389926e-120	0.76513035352805	0.416	0.255	3.11596662541864e-116
Mesenchymal	EC_venous	NRGN	8.46225814477733e-120	1.88150739595559	0.096	0.03	1.53014551773864e-115
Mesenchymal	EC_venous	FAM155A	6.73623913846897e-119	3.41930149784616	0.021	0.002	1.21804676101796e-114
Mesenchymal	EC_venous	MYO15B	8.57301742365341e-119	0.743194496878707	0.516	0.352	1.55017301054501e-114
Mesenchymal	EC_venous	GFOD1	2.42680197662598e-118	1.07262003809629	0.235	0.114	4.38814333413509e-114
Mesenchymal	EC_venous	GNAQ	5.92357497765146e-118	0.826232148630905	0.371	0.218	1.07110082745894e-113
Mesenchymal	EC_venous	IFI44	1.41247438392196e-117	0.934838863397949	0.293	0.157	2.55403618100768e-113
Mesenchymal	EC_venous	LRG1	4.58273509839916e-117	2.8894249202692	0.036	0.006	8.28650160492536e-113
Mesenchymal	EC_venous	GIMAP2	1.10184956123801e-116	1.53300184908075	0.121	0.043	1.99236437663058e-112
Mesenchymal	EC_venous	SLC44A2	1.81221832153382e-116	0.960723935497014	0.332	0.19	3.27685316899746e-112
Mesenchymal	EC_venous	PIR	7.82059866404577e-116	1.74603442752402	0.116	0.041	1.41412065043276e-111
Mesenchymal	EC_venous	CDC37	7.66798189463898e-114	0.899166550755264	0.357	0.213	1.38652448618862e-109
Mesenchymal	EC_venous	CCDC68	5.0486885356676e-113	0.936337094646301	0.244	0.121	9.12903861019416e-109
Mesenchymal	EC_venous	ZNRF3	8.5979708654586e-113	1.74642177561024	0.094	0.03	1.55468509189222e-108
Mesenchymal	EC_venous	CHODL	2.09173471704409e-112	4.64836768030989	0.013	0.001	3.78227471535912e-108
Mesenchymal	EC_venous	ZNF521	9.2476914388297e-112	1.33068253100421	0.173	0.076	1.67216756596919e-107
Mesenchymal	EC_venous	FCN3	1.54573914533928e-111	0.670186147631062	0.269	0.139	2.79500552260248e-107
Mesenchymal	EC_venous	SEPTIN6	2.53567362187381e-111	2.04370140462848	0.069	0.018	4.58500504307223e-107
Mesenchymal	EC_venous	TRPM6	2.56393600118418e-111	2.90032876477981	0.029	0.004	4.63610907734124e-107
Mesenchymal	EC_venous	RASIP1	2.60395881575263e-110	0.801633712741788	0.255	0.128	4.70847833064391e-106
Mesenchymal	EC_venous	NOVA2	4.73705604572323e-110	0.868355280752837	0.225	0.108	8.56554474187674e-106
Mesenchymal	EC_venous	NNMT	5.66369711268989e-110	0.723823671540447	0.41	0.254	1.02410971191659e-105
Mesenchymal	EC_venous	NLRP1	6.55758207518419e-110	1.07633084289326	0.23	0.114	1.18574199083481e-105
Mesenchymal	EC_venous	TMCC3	1.04557769064432e-109	1.86913129117448	0.074	0.021	1.89061358022306e-105
Mesenchymal	EC_venous	IFI16	1.85662190038457e-109	0.893203187084389	0.353	0.212	3.35714372027539e-105
Mesenchymal	EC_venous	ARPC1B	1.5068959990068e-108	1.3801340906255	0.159	0.068	2.7247693454041e-104
Mesenchymal	EC_venous	CCSER1	4.66899923239367e-108	3.16403675893977	0.027	0.003	8.44248441201423e-104
Mesenchymal	EC_venous	HSPA12B	7.01990395927148e-108	0.754469545084049	0.264	0.136	1.26933903391547e-103
Mesenchymal	EC_venous	BCR	1.43705441326128e-107	0.931149699765553	0.251	0.129	2.59848179005905e-103
Mesenchymal	EC_venous	ITPKC	1.4650972428959e-107	1.0816208490307	0.369	0.233	2.64918883460437e-103
Mesenchymal	EC_venous	PKP4	2.14491683873501e-107	1.50622967419799	0.117	0.043	3.87843862780065e-103
Mesenchymal	EC_venous	IGF2BP1	1.14132673702218e-106	4.37659140575229	0.012	0.001	2.0637470058835e-102
Mesenchymal	EC_venous	FZD4	1.57329134431728e-106	0.75888974559572	0.296	0.161	2.84482540879451e-102
Mesenchymal	EC_venous	RIPOR1	3.09247767161112e-106	0.927632025305012	0.277	0.15	5.59181812580723e-102
Mesenchymal	EC_venous	SCN1B	5.42864140345122e-106	1.76338532401879	0.096	0.032	9.8160693857205e-102
Mesenchymal	EC_venous	SLFN5	5.77477924179558e-106	1.18852665759389	0.196	0.093	1.04419558250148e-101
Mesenchymal	EC_venous	TAOK2	7.83575173925042e-106	0.828828483880673	0.329	0.19	1.41686062949126e-101
Mesenchymal	EC_venous	KLHL2	1.10388760855547e-104	1.49586196039997	0.114	0.042	1.99604957379e-100
Mesenchymal	EC_venous	MAP3K11	2.86045253603601e-104	1.04428370281469	0.254	0.135	5.17227027566031e-100
Mesenchymal	EC_venous	PALMD	5.84213424640011e-104	1.88446676264056	0.078	0.023	1.05637471443407e-99
Mesenchymal	EC_venous	ART4	8.67742182534748e-104	2.27036549325354	0.051	0.011	1.56905141445933e-99
Mesenchymal	EC_venous	TMSB10	6.37717247704441e-103	0.77764391616343	0.461	0.315	1.15312032729917e-98
Mesenchymal	EC_venous	HIP1R	7.31232855733232e-103	1.10775262948046	0.163	0.071	1.32221524973683e-98
Mesenchymal	EC_venous	OSMR	8.88267602300479e-103	0.769930769016079	0.337	0.2	1.60616547847973e-98
Mesenchymal	EC_venous	GPD1L	8.98844618609793e-103	1.57476235884149	0.093	0.031	1.62529083937023e-98
Mesenchymal	EC_venous	ARHGAP31	1.58996973239178e-102	1.06588213965741	0.191	0.089	2.87498327011082e-98
Mesenchymal	EC_venous	DPF3	8.6355156737957e-102	2.57498314192435	0.039	0.007	1.56147394413574e-97
Mesenchymal	EC_venous	HIPK3	1.62022097622795e-101	0.946621898482863	0.324	0.192	2.92968356921537e-97
Mesenchymal	EC_venous	ANKS1A	2.73868004003072e-101	1.07455857093692	0.252	0.135	4.95208124838355e-97
Mesenchymal	EC_venous	NFKBIA	6.90095142770823e-101	0.777778814050243	0.473	0.323	1.2478300371582e-96
Mesenchymal	EC_venous	NFE2L1	8.84458211818487e-101	1.14211841018483	0.204	0.1	1.59927733861019e-96
Mesenchymal	EC_venous	PKN3	1.10104892025342e-100	1.11054422776304	0.162	0.071	1.99091665760223e-96
Mesenchymal	EC_venous	GIPC2	1.60195417194303e-100	1.79157345547633	0.062	0.016	2.89665353370738e-96
Mesenchymal	EC_venous	BCAM	4.06189349474914e-100	0.817999754749518	0.275	0.15	7.3447158172054e-96
Mesenchymal	EC_venous	ADRB2	5.88029275058133e-100	1.48536718528474	0.135	0.055	1.06327453516012e-95
Mesenchymal	EC_venous	ID3	3.13323752113867e-99	0.730972758448927	0.329	0.192	5.66552008572293e-95
Mesenchymal	EC_venous	GMPR	1.8293815957624e-98	1.91403357287938	0.062	0.016	3.30788780145758e-94
Mesenchymal	EC_venous	XAF1	2.55519463876192e-98	0.799440294482404	0.355	0.217	4.6203029458093e-94
Mesenchymal	EC_venous	FOXO1	5.08169997136025e-98	0.912726809635425	0.28	0.156	9.1887298882136e-94
Mesenchymal	EC_venous	STARD8	9.94460012571567e-98	0.916766701748411	0.237	0.123	1.79818259473191e-93
Mesenchymal	EC_venous	AHNAK2	1.24840239002925e-97	2.3826225489188	0.052	0.012	2.25736120165088e-93
Mesenchymal	EC_venous	LGALSL	1.73812549227245e-97	1.8921184377607	0.082	0.026	3.14287851512705e-93
Mesenchymal	EC_venous	PPP1R13B	2.52478689096833e-97	1.24319157258123	0.165	0.075	4.56531965624893e-93
Mesenchymal	EC_venous	TLNRD1	5.06108247138714e-97	1.23191268268536	0.183	0.087	9.15144932476222e-93
Mesenchymal	EC_venous	FLOT2	7.25465191227203e-97	1.14810048372586	0.189	0.091	1.31178615877703e-92
Mesenchymal	EC_venous	TRIB2	8.46448144647314e-97	0.908626861146322	0.254	0.137	1.53054753515127e-92
Mesenchymal	EC_venous	TSPAN18	1.92751522159208e-96	1.17473266909172	0.136	0.056	3.48533302368279e-92
Mesenchymal	EC_venous	NOD1	5.64200237802879e-96	1.19171575287879	0.157	0.07	1.02018686999516e-91
Mesenchymal	EC_venous	MOB2	6.78008018790733e-96	0.886257636325233	0.254	0.136	1.2259740995774e-91
Mesenchymal	EC_venous	HDGFL3	5.65389331952573e-95	1.18609791070504	0.188	0.092	1.02233699003664e-90
Mesenchymal	EC_venous	GASK1B	6.07712071799501e-95	1.84159162863822	0.083	0.027	1.09886496822786e-90
Mesenchymal	EC_venous	GATA2	8.23768924336921e-95	0.525018055897509	0.263	0.139	1.48953896898602e-90
Mesenchymal	EC_venous	FGL2	1.75421761967131e-94	1.9273750520062	0.068	0.02	3.17197629988966e-90
Mesenchymal	EC_venous	RELL1	8.02027700957327e-94	1.278205368556	0.162	0.074	1.45022648887104e-89
Mesenchymal	EC_venous	FLOT1	1.02636414265196e-93	0.914836340976489	0.307	0.181	1.85587164274327e-89
Mesenchymal	EC_venous	PPP2R5A	1.94317763854748e-93	1.22955930545302	0.145	0.063	3.51365380602156e-89
Mesenchymal	EC_venous	CNKSR3	3.00590745382548e-93	1.55802862738944	0.091	0.031	5.43528185800724e-89
Mesenchymal	EC_venous	PITPNC1	3.07902863292687e-93	1.04333179870033	0.181	0.086	5.56749957405836e-89
Mesenchymal	EC_venous	SHC1	2.45675179413377e-92	0.885904667935514	0.273	0.155	4.44229859415268e-88
Mesenchymal	EC_venous	UGCG	3.61217410313435e-92	1.18395854343315	0.201	0.102	6.53153321328752e-88
Mesenchymal	EC_venous	PTPRE	8.15396202652154e-92	1.46458717972303	0.101	0.037	1.47439941363562e-87
Mesenchymal	EC_venous	ELFN1	9.89233835896235e-92	3.04531447579017	0.023	0.003	1.78873262206757e-87
Mesenchymal	EC_venous	ICAM1	1.94228154691465e-91	1.3585774034415	0.28	0.164	3.51203349313107e-87
Mesenchymal	EC_venous	ANKRD50	2.30242913159795e-91	1.28068090457209	0.152	0.068	4.16325235575542e-87
Mesenchymal	EC_venous	CTTNBP2NL	4.5416784957956e-91	0.922561336919688	0.219	0.113	8.2122630560976e-87
Mesenchymal	EC_venous	PODXL	1.29175033050358e-90	0.673364811953266	0.245	0.13	2.33574294761657e-86
Mesenchymal	EC_venous	RGL2	1.39119635252527e-90	0.852545048600856	0.297	0.175	2.51556124463619e-86
Mesenchymal	EC_venous	SELENON	1.44846903196294e-90	0.955249089505397	0.238	0.129	2.61912170359538e-86
Mesenchymal	EC_venous	SPIN4	2.31762456092129e-89	1.52773154911781	0.114	0.045	4.19072873105787e-85
Mesenchymal	EC_venous	RASSF9	3.93131142175077e-89	1.75439379985883	0.073	0.023	7.10859731280974e-85
Mesenchymal	EC_venous	AHR	4.39765192655974e-89	0.791706801808737	0.318	0.192	7.95183421360532e-85
Mesenchymal	EC_venous	LRRC8C	6.41733075848805e-89	1.74287899626287	0.076	0.024	1.16038174774981e-84
Mesenchymal	EC_venous	GIMAP8	1.6160352388901e-88	0.810050832439311	0.215	0.11	2.92211491896108e-84
Mesenchymal	EC_venous	NTN4	2.0121684780829e-88	1.09660564398018	0.17	0.081	3.6384030420695e-84
Mesenchymal	EC_venous	TNFAIP1	2.53979420259415e-87	1.34061849338953	0.134	0.058	4.59245587713074e-83
Mesenchymal	EC_venous	CFB	3.29804128370293e-87	1.17168143166864	0.151	0.068	5.96351824919164e-83
Mesenchymal	EC_venous	DIPK1B	5.53538127093793e-87	1.05234681940507	0.166	0.078	1.000907641411e-82
Mesenchymal	EC_venous	EMCN	1.04780092298584e-86	0.569386184152399	0.196	0.096	1.894633628943e-82
Mesenchymal	EC_venous	TFPI	1.76174245748335e-86	0.877837832814856	0.303	0.183	3.18558271162139e-82
Mesenchymal	EC_venous	TMSB4X	1.84265807579965e-86	0.622549320133462	0.721	0.611	3.33189433266092e-82
Mesenchymal	EC_venous	RAPGEF4	1.92543876526828e-86	1.25206923587869	0.105	0.04	3.4815783753581e-82
Mesenchymal	EC_venous	ABHD6	2.13267960661096e-86	1.62524287341415	0.074	0.024	3.85631126467394e-82
Mesenchymal	EC_venous	SPTBN5	3.73128625657063e-86	2.26358923500347	0.043	0.01	6.74691180913102e-82
Mesenchymal	EC_venous	PDZRN4	2.06156285037859e-85	3.21409320230317	0.02	0.002	3.72771794605456e-81
Mesenchymal	EC_venous	KLF8	4.18985084230763e-85	1.6978286540975	0.082	0.028	7.57608829306066e-81
Mesenchymal	EC_venous	KSR1	5.97188948253827e-85	1.01537983249946	0.23	0.126	1.07983705623257e-80
Mesenchymal	EC_venous	PON2	2.41411147156943e-83	0.729756340105457	0.334	0.208	4.36519636289184e-79
Mesenchymal	EC_venous	ARHGDIB	1.09411321105716e-82	1.32102854485941	0.138	0.062	1.97837550823356e-78
Mesenchymal	EC_venous	STAU2	1.26300509881529e-82	0.818750239571199	0.289	0.173	2.2837658196778e-78
Mesenchymal	EC_venous	MASP1	1.30847488855393e-82	1.86172552199844	0.056	0.015	2.36598429348321e-78
Mesenchymal	EC_venous	KALRN	2.19956670669689e-82	0.706173821661231	0.292	0.172	3.97725651904931e-78
Mesenchymal	EC_venous	HID1	4.68789104016422e-82	1.13177262178994	0.14	0.063	8.47664457882495e-78
Mesenchymal	EC_venous	USP25	1.4200496830766e-81	0.943902926590206	0.25	0.143	2.56773383693912e-77
Mesenchymal	EC_venous	HDAC7	4.54446285952571e-80	0.616036586954535	0.468	0.335	8.21729774259438e-76
Mesenchymal	EC_venous	PTTG1IP	5.19501951570021e-80	0.867522341978455	0.273	0.162	9.39363428828912e-76
Mesenchymal	EC_venous	SELL	7.99966289972531e-80	2.61072473448765	0.026	0.004	1.44649904552833e-75
Mesenchymal	EC_venous	TNFRSF10A	4.65775923310917e-79	1.62229696238794	0.069	0.022	8.422160245308e-75
Mesenchymal	EC_venous	AFDN	1.35076640055565e-78	0.664777457612753	0.382	0.253	2.44245580548473e-74
Mesenchymal	EC_venous	ABCC8	1.46870725881218e-77	3.23376369585578	0.018	0.002	2.65571646538419e-73
Mesenchymal	EC_venous	DGKE	2.2903571697964e-77	1.13008665883366	0.131	0.058	4.14142383442586e-73
Mesenchymal	EC_venous	ST6GALNAC1	6.83157277559041e-77	3.22169551530882	0.019	0.002	1.23528498928226e-72
Mesenchymal	EC_venous	C11orf91	1.27580580615868e-76	1.34747529295465	0.115	0.049	2.30691205869612e-72
Mesenchymal	EC_venous	LSR	3.29284748400268e-75	1.38146674551029	0.098	0.039	5.95412682057365e-71
Mesenchymal	EC_venous	ARRDC1	4.38080671928362e-75	0.902796822108734	0.202	0.108	7.92137470980864e-71
Mesenchymal	EC_venous	CLIC2	7.44386224273068e-75	1.58845041060294	0.08	0.029	1.34599917073056e-70
Mesenchymal	EC_venous	TNFRSF10D	1.12398596559788e-74	1.22181907399201	0.128	0.058	2.03239142299409e-70
Mesenchymal	EC_venous	PDLIM1	2.2133454942115e-73	0.941702171755289	0.23	0.132	4.00217132263324e-69
Mesenchymal	EC_venous	SHISAL1	3.96861855214975e-73	4.04449429576824	0.012	0.001	7.17605606599718e-69
Mesenchymal	EC_venous	SUN1	4.06188896114615e-73	0.767074981666341	0.327	0.213	7.34470761954447e-69
Mesenchymal	EC_venous	GIMAP1	4.17922288141222e-73	1.41652370883356	0.081	0.03	7.55687081416957e-69
Mesenchymal	EC_venous	APLNR	5.42597175347116e-73	1.83387930437278	0.052	0.015	9.81124212462656e-69
Mesenchymal	EC_venous	DNASE1L1	9.79898102208029e-73	1.38312781938693	0.094	0.037	1.77185174841256e-68
Mesenchymal	EC_venous	AFAP1L2	1.20513410241962e-72	1.26192962917272	0.094	0.037	2.17912348399516e-68
Mesenchymal	EC_venous	PARVB	1.5716035723351e-72	1.01693250397809	0.136	0.063	2.84177357949632e-68
Mesenchymal	EC_venous	TRIM25	1.74269488265271e-72	1.08209008256234	0.173	0.09	3.15114088681263e-68
Mesenchymal	EC_venous	SOX18	1.90067664051565e-72	1.22537750973693	0.107	0.045	3.4368035013804e-68
Mesenchymal	EC_venous	ADAMTSL1	2.87608145983844e-72	1.6730060946494	0.078	0.028	5.20053049567987e-68
Mesenchymal	EC_venous	PRKCH	4.13785449887265e-72	0.910995409249435	0.156	0.077	7.48206850486152e-68
Mesenchymal	EC_venous	NOL4L	4.64366538293915e-72	1.08486208098614	0.147	0.071	8.39667574543056e-68
Mesenchymal	EC_venous	MINK1	8.78139697404081e-72	0.718343616755334	0.321	0.206	1.58785220084606e-67
Mesenchymal	EC_venous	CADPS2	1.92746133671231e-71	0.902233173849081	0.224	0.128	3.4852355890432e-67
Mesenchymal	EC_venous	ADAMTS6	1.84968294509949e-70	1.46306558190013	0.061	0.02	3.3445967013289e-66
Mesenchymal	EC_venous	PRKAB1	1.99303630144532e-70	1.34662283389601	0.113	0.049	3.60380824027342e-66
Mesenchymal	EC_venous	NOTCH1	4.66236391953247e-70	0.641774139571792	0.272	0.163	8.43048643929861e-66
Mesenchymal	EC_venous	IRAK3	5.59976230299944e-70	0.918718432213589	0.229	0.133	1.01254901962836e-65
Mesenchymal	EC_venous	TNFRSF11B	5.92324349979945e-70	1.93691525478722	0.051	0.015	1.07104088963374e-65
Mesenchymal	EC_venous	PALM2-AKAP2	4.20307674850107e-69	0.825709157745181	0.33	0.221	7.60000337663964e-65
Mesenchymal	EC_venous	GFOD2	6.05196205587782e-69	1.13749626582683	0.117	0.052	1.09431577894383e-64
Mesenchymal	EC_venous	SPHK1	1.7141795421239e-68	1.25391706473602	0.126	0.058	3.09957944806843e-64
Mesenchymal	EC_venous	PTPN14	1.97421911347386e-68	1.16218059366786	0.133	0.063	3.56978300098343e-64
Mesenchymal	EC_venous	PNP	2.52086554293304e-68	1.20396682611966	0.111	0.049	4.55822907473151e-64
Mesenchymal	EC_venous	LRCH1	3.33460476496859e-68	0.89954608310274	0.197	0.109	6.0296323360162e-64
Mesenchymal	EC_venous	ACSL5	5.46234913940462e-68	1.39120596424627	0.082	0.031	9.87701971387144e-64
Mesenchymal	EC_venous	SAMD14	5.48858356294302e-68	1.3795759510373	0.074	0.027	9.92445679851358e-64
Mesenchymal	EC_venous	BIRC3	6.62956243786187e-68	1.74741316440006	0.069	0.024	1.19875748001418e-63
Mesenchymal	EC_venous	ASAP2	1.36939554470655e-67	0.769241421690004	0.273	0.169	2.47614102393839e-63
Mesenchymal	EC_venous	ARNTL2	3.47311354900996e-67	2.26895203232429	0.039	0.01	6.2800839193198e-63
Mesenchymal	EC_venous	NR3C2	7.490423764429e-67	1.10201584212093	0.14	0.069	1.35441842508405e-62
Mesenchymal	EC_venous	FAM241A	1.00753899958393e-66	1.47931983021959	0.076	0.028	1.82183201904766e-62
Mesenchymal	EC_venous	IFITM3	1.23603765502232e-66	0.843170478717598	0.279	0.177	2.23500328781135e-62
Mesenchymal	EC_venous	PPP1R16B	3.44073737157463e-66	1.24259578432756	0.083	0.032	6.22154131528125e-62
Mesenchymal	EC_venous	GIMAP6	6.21793843352126e-66	1.17842209837147	0.101	0.043	1.12432762754931e-61
Mesenchymal	EC_venous	IL7R	4.28680465290292e-65	0.914349961937889	0.151	0.076	7.75140017337905e-61
Mesenchymal	EC_venous	CARD10	5.03118414933964e-65	1.25651530618495	0.086	0.035	9.09738717883594e-61
Mesenchymal	EC_venous	LRRFIP1	6.12972144540122e-65	0.857344435161587	0.186	0.101	1.10837623175745e-60
Mesenchymal	EC_venous	BCL3	1.35021507855098e-64	0.911281978215426	0.241	0.147	2.44145890503587e-60
Mesenchymal	EC_venous	ADGRL4	2.18124202392437e-64	0.943325597809445	0.128	0.06	3.94412182766005e-60
Mesenchymal	EC_venous	PLSCR4	1.20884522679071e-63	0.822686774168065	0.274	0.173	2.18583393908297e-59
Mesenchymal	EC_venous	SLC5A4	1.30685452741296e-63	1.20141960674282	0.087	0.035	2.36305435646811e-59
Mesenchymal	EC_venous	CNDP2	3.29855945039612e-63	0.870888288279574	0.174	0.094	5.96445519820627e-59
Mesenchymal	EC_venous	CXCL3	3.6380563953262e-63	2.51529951601888	0.031	0.007	6.57833357402883e-59
Mesenchymal	EC_venous	IL18R1	7.25041919521807e-63	0.786973567361748	0.116	0.053	1.31102079887933e-58
Mesenchymal	EC_venous	MATN2	6.91975672426109e-62	1.24457440710919	0.101	0.044	1.25123041088089e-57
Mesenchymal	EC_venous	CD55	8.84412129701387e-62	1.26916747631428	0.153	0.081	1.59919401292605e-57
Mesenchymal	EC_venous	PLXND1	1.18050696785778e-61	0.548635909014949	0.394	0.275	2.13459269928043e-57
Mesenchymal	EC_venous	ITGA10	2.10008359711304e-61	0.624199793548271	0.171	0.091	3.79737116029981e-57
Mesenchymal	EC_venous	MGAT5B	1.16273136810553e-60	1.8168639860315	0.039	0.011	2.10245085980843e-56
Mesenchymal	EC_venous	MECOM	1.30738155244586e-60	1.10132187677824	0.096	0.041	2.3640073231326e-56
Mesenchymal	EC_venous	NEDD9	1.35568333526386e-60	0.720500879723293	0.318	0.212	2.4513466068241e-56
Mesenchymal	EC_venous	CEMIP2	3.25791682193719e-60	0.899899475878301	0.177	0.098	5.89096519742683e-56
Mesenchymal	EC_venous	GOSR2	3.7856964480843e-60	0.949948118798488	0.199	0.116	6.84529631742604e-56
Mesenchymal	EC_venous	NPAS2	5.01695597022159e-60	1.33064023432664	0.071	0.027	9.07165978535469e-56
Mesenchymal	EC_venous	AGRN	1.28423759696024e-59	0.876240067204308	0.197	0.114	2.3221584228235e-55
Mesenchymal	EC_venous	PIK3C2B	1.44242616013307e-59	0.926455535372655	0.127	0.062	2.60819498275261e-55
Mesenchymal	EC_venous	CDC25B	2.78016699185285e-59	0.762983166975823	0.258	0.163	5.02709795466832e-55
Mesenchymal	EC_venous	TEAD2	6.62196007260523e-59	0.787949369253915	0.232	0.141	1.19738282032848e-54
Mesenchymal	EC_venous	PTPRG	9.45104353366129e-59	0.685033569094564	0.292	0.191	1.70893769175663e-54
Mesenchymal	EC_venous	OVCH1	1.52377733418733e-58	2.24352036468566	0.027	0.006	2.75529417567753e-54
Mesenchymal	EC_venous	MAPK12	1.74622114130663e-58	0.933987593667503	0.178	0.099	3.15751706771065e-54
Mesenchymal	EC_venous	SLC25A25	1.85187798081109e-58	1.06478851685265	0.284	0.189	3.34856576490262e-54
Mesenchymal	EC_venous	EGLN2	3.7600884295715e-58	0.942794781832581	0.181	0.103	6.79899189835118e-54
Mesenchymal	EC_venous	KLF7	3.89588299082835e-58	0.837787729752878	0.178	0.099	7.04453562401582e-54
Mesenchymal	EC_venous	ANXA2	3.93631754028068e-58	0.904221607002288	0.214	0.129	7.11764937633553e-54
Mesenchymal	EC_venous	NDE1	5.85032941139648e-58	0.812141625396772	0.221	0.133	1.05785656416871e-53
Mesenchymal	EC_venous	SLC52A3	6.62995520232947e-58	2.86384457281114	0.015	0.002	1.19882849968521e-53
Mesenchymal	EC_venous	ASAP1	6.6871033464288e-58	0.639853861529764	0.311	0.208	1.20916202710126e-53
Mesenchymal	EC_venous	RFX3	9.447696273085e-58	0.962748132966629	0.156	0.084	1.70833244009923e-53
Mesenchymal	EC_venous	TTLL6	1.33949228853379e-57	2.09786602341629	0.023	0.004	2.42206995612681e-53
Mesenchymal	EC_venous	HRCT1	1.36228348305408e-57	2.1771855431439	0.029	0.007	2.46328099405838e-53
Mesenchymal	EC_venous	SSH1	1.73113050775198e-57	1.14052451471384	0.169	0.094	3.13023018411714e-53
Mesenchymal	EC_venous	TPD52	1.99128748971253e-57	1.98502930580019	0.039	0.011	3.60064603889819e-53
Mesenchymal	EC_venous	RIMKLB	4.14297405145378e-57	0.745801636742028	0.267	0.171	7.49132567983873e-53
Mesenchymal	EC_venous	SHROOM1	1.51967166333299e-56	1.13752987507275	0.102	0.046	2.74787030163871e-52
Mesenchymal	EC_venous	ALPL	1.59361649569748e-56	2.06889826396989	0.047	0.015	2.88157734752019e-52
Mesenchymal	EC_venous	NUCB2	3.41920650477722e-56	1.14627734937505	0.111	0.053	6.18260920193816e-52
Mesenchymal	EC_venous	CLEC3B	7.76942458852145e-56	1.77292176989013	0.04	0.011	1.40486735409645e-51
Mesenchymal	EC_venous	AFAP1	1.08089969576163e-55	1.12112403643527	0.151	0.081	1.95448282987619e-51
Mesenchymal	EC_venous	RAB11A	1.31364394267778e-55	0.965583815836896	0.126	0.063	2.37533097714997e-51
Mesenchymal	EC_venous	SNRK	1.789619210454e-55	0.815389616781861	0.217	0.131	3.23598945634292e-51
Mesenchymal	EC_venous	NR2F2	1.78637940497472e-54	0.780536165604625	0.252	0.161	3.23013124007529e-50
Mesenchymal	EC_venous	NRG1	1.84666861355418e-54	2.43216863263078	0.034	0.009	3.33914618702866e-50
Mesenchymal	EC_venous	CDH23	2.76973210012952e-54	1.54568374546326	0.2	0.125	5.0082295834542e-50
Mesenchymal	EC_venous	SHB	5.99284313769114e-54	1.05641147812534	0.115	0.056	1.08362589615731e-49
Mesenchymal	EC_venous	PVR	2.6320683238546e-53	1.04759588469473	0.134	0.07	4.75930594319388e-49
Mesenchymal	EC_venous	KBTBD2	3.46015287543908e-53	0.998879801302401	0.135	0.071	6.25664842936894e-49
Mesenchymal	EC_venous	PIM3	3.76301992293423e-53	1.0947628155643	0.212	0.131	6.80429262464968e-49
Mesenchymal	EC_venous	SERPINB1	5.62234853101462e-53	0.928621709203432	0.216	0.133	1.01663306137806e-48
Mesenchymal	EC_venous	PPM1D	6.26532534041653e-53	0.923969769656489	0.127	0.065	1.13289612805412e-48
Mesenchymal	EC_venous	MARCH3	7.33379749563894e-53	1.41495294992028	0.059	0.022	1.32609726316143e-48
Mesenchymal	EC_venous	SNX8	1.12796332562228e-52	1.52909881933972	0.064	0.024	2.0395832853902e-48
Mesenchymal	EC_venous	CCDC88C	1.31225154696998e-52	1.15726528508111	0.082	0.035	2.37281324723112e-48
Mesenchymal	EC_venous	GAS6	5.28373399919053e-52	0.79051741615986	0.213	0.13	9.55404781733632e-48
Mesenchymal	EC_venous	VASH1	6.52394854478022e-52	0.64871956073445	0.199	0.118	1.17966037586716e-47
Mesenchymal	EC_venous	AP1S2	7.73653213433763e-52	1.42291221376155	0.065	0.025	1.39891974053093e-47
Mesenchymal	EC_venous	PAK4	1.02452084504396e-51	0.63580705170448	0.18	0.103	1.85253859200849e-47
Mesenchymal	EC_venous	ARL4A	1.03703248261724e-51	1.43210900585819	0.064	0.025	1.87516213506849e-47
Mesenchymal	EC_venous	SLC1A1	1.62856926065079e-51	2.18062721419272	0.033	0.009	2.94477893710875e-47
Mesenchymal	EC_venous	PLSCR1	1.73636964648625e-51	0.823493275757449	0.179	0.104	3.13970359477644e-47
Mesenchymal	EC_venous	TNFRSF10B	1.74265100835236e-51	0.896202931872617	0.166	0.095	3.15106155330274e-47
Mesenchymal	EC_venous	ZNF792	2.15542917788137e-51	1.30091008732479	0.061	0.023	3.89744703944509e-47
Mesenchymal	EC_venous	SH3BP2	2.36591288593139e-51	0.785201563373758	0.151	0.082	4.27804368034114e-47
Mesenchymal	EC_venous	CCDC188	3.08387615080393e-51	1.71860660272909	0.041	0.013	5.57626485588367e-47
Mesenchymal	EC_venous	CHN1	4.07320556974432e-51	0.9105452254311	0.109	0.053	7.36517031121168e-47
Mesenchymal	EC_venous	GMDS	8.22846752079925e-51	1.21075850213047	0.089	0.04	1.48787149711092e-46
Mesenchymal	EC_venous	PICALM	8.90594491975142e-51	0.709467270018526	0.318	0.222	1.61037296038945e-46
Mesenchymal	EC_venous	SOCS3	1.28501501355376e-50	0.69897141294645	0.523	0.414	2.3235641475079e-46
Mesenchymal	EC_venous	CRYL1	1.40730174415247e-50	1.49017214465608	0.053	0.019	2.54468301377649e-46
Mesenchymal	EC_venous	PRKD2	1.57660032889152e-50	0.785704351041745	0.184	0.108	2.85080871470165e-46
Mesenchymal	EC_venous	HAPLN3	2.13786971116418e-50	0.978363845875454	0.106	0.051	3.86569601172707e-46
Mesenchymal	EC_venous	GSDMD	2.94304606602169e-50	0.5611389500518	0.31	0.211	5.32161589658043e-46
Mesenchymal	EC_venous	EML1	3.66668083526183e-50	1.16425130662725	0.079	0.034	6.63009228632043e-46
Mesenchymal	EC_venous	GIMAP5	4.00088642132006e-50	0.825269732748022	0.142	0.076	7.23440282703094e-46
Mesenchymal	EC_venous	TMEM44	6.29060517919975e-50	0.596854460464078	0.176	0.1	1.1374672285029e-45
Mesenchymal	EC_venous	IL15	1.63670764338119e-49	1.75788475504516	0.041	0.013	2.95949476076187e-45
Mesenchymal	EC_venous	WWTR1	2.91952666172875e-49	0.891508002286042	0.153	0.086	5.27908810973792e-45
Mesenchymal	EC_venous	GRIN2B	3.13457334432651e-49	3.08906510480913	0.012	0.001	5.66793552121119e-45
Mesenchymal	EC_venous	DACT2	1.80366963571043e-48	2.91518937334549	0.013	0.002	3.26139543529161e-44
Mesenchymal	EC_venous	SPAAR	2.20427381494883e-48	1.30139706063221	0.078	0.034	3.98576791219048e-44
Mesenchymal	EC_venous	S100A10	3.07600232276263e-48	0.744944407884818	0.196	0.12	5.56202740001938e-44
Mesenchymal	EC_venous	TIE1	9.89647441405415e-48	0.694163363930849	0.147	0.081	1.78948050354927e-43
Mesenchymal	EC_venous	PLAAT3	1.12300454863716e-47	1.315027390025	0.065	0.026	2.03061682484571e-43
Mesenchymal	EC_venous	NEURL1B	1.22917601476945e-47	1.07133458878074	0.099	0.048	2.22259606990612e-43
Mesenchymal	EC_venous	PDLIM5	1.48843800672684e-47	1.39527845035438	0.082	0.037	2.69139360376347e-43
Mesenchymal	EC_venous	RUNX1T1	2.09212947422246e-47	1.02467523993184	0.131	0.071	3.78298851528905e-43
Mesenchymal	EC_venous	MT-ND6	3.24383311862815e-47	0.77922447583438	0.271	0.186	5.86549904510343e-43
Mesenchymal	EC_venous	SDCBP	3.68837634402563e-47	1.28780178859985	0.096	0.047	6.66932210526714e-43
Mesenchymal	EC_venous	NUDCD1	3.99093178222775e-47	1.19147940747426	0.079	0.035	7.21640284862423e-43
Mesenchymal	EC_venous	CRBN	6.1512286498315e-47	0.830620524315066	0.165	0.096	1.11226516446253e-42
Mesenchymal	EC_venous	PTPN12	1.62501070240343e-46	0.669102361409599	0.276	0.188	2.93834435208589e-42
Mesenchymal	EC_venous	DDIT4	2.1351022701127e-46	0.797836443926475	0.253	0.17	3.86069192481779e-42
Mesenchymal	EC_venous	ZBTB7C	4.6398705622467e-46	1.92708453970194	0.032	0.009	8.38981395065448e-42
Mesenchymal	EC_venous	SWAP70	4.73265639543578e-46	0.746581601242892	0.181	0.109	8.55758929422698e-42
Mesenchymal	EC_venous	MFNG	5.78170385703081e-46	1.08975762760492	0.083	0.038	1.04544769142831e-41
Mesenchymal	EC_venous	ALS2CL	6.07469559351348e-46	0.68167300591099	0.184	0.11	1.09842645721911e-41
Mesenchymal	EC_venous	ITPRIP	8.45692212042729e-46	0.849650644248111	0.196	0.123	1.52918065781566e-41
Mesenchymal	EC_venous	CD58	8.78429843046481e-46	1.14310145493992	0.078	0.035	1.58837684219665e-41
Mesenchymal	EC_venous	TBC1D8	1.29927925351082e-45	0.821595942301094	0.141	0.078	2.34935674619827e-41
Mesenchymal	EC_venous	PARP14	1.40538668452693e-45	0.613180928835215	0.221	0.141	2.54122020296159e-41
Mesenchymal	EC_venous	PPM1F	1.45229207406814e-45	0.645363853579802	0.212	0.133	2.62603452833001e-41
Mesenchymal	EC_venous	KCNN3	1.52724593521199e-45	2.11183763659229	0.03	0.008	2.76156610005032e-41
Mesenchymal	EC_venous	STK38L	3.5734276136875e-45	0.91273602813035	0.169	0.101	6.46147181106974e-41
Mesenchymal	EC_venous	EVA1C	3.74095630517847e-45	1.11181742151574	0.109	0.056	6.76439719102371e-41
Mesenchymal	EC_venous	CIITA	3.95668716742729e-45	0.628929703247382	0.144	0.08	7.15448173614202e-41
Mesenchymal	EC_venous	ATG16L2	5.05065042452588e-45	0.776626689843899	0.159	0.093	9.1325860976277e-41
Mesenchymal	EC_venous	CFP	8.2723988945297e-45	1.78646636092496	0.036	0.011	1.49581516810886e-40
Mesenchymal	EC_venous	SAMD12	1.5272589376506e-44	0.725201424480874	0.123	0.066	2.76158961105982e-40
Mesenchymal	EC_venous	CPNE8	1.59784172181323e-44	1.08642484587065	0.09	0.043	2.88921740138269e-40
Mesenchymal	EC_venous	C2orf88	3.03138766740299e-44	2.47324946010868	0.016	0.003	5.48135518019809e-40
Mesenchymal	EC_venous	FAR2	3.54143129539244e-44	1.56623661695592	0.046	0.016	6.40361606832861e-40
Mesenchymal	EC_venous	ZNF366	4.92508327462069e-44	1.08094930832189	0.074	0.033	8.90553557716913e-40
Mesenchymal	EC_venous	HDAC1	5.13052921221911e-44	0.901818107575363	0.114	0.06	9.27702292153459e-40
Mesenchymal	EC_venous	GPCPD1	5.77941332926968e-44	0.736236388147519	0.195	0.122	1.04503351819854e-39
Mesenchymal	EC_venous	CAPZA2	1.40490110876507e-43	0.759905213112574	0.147	0.084	2.54034218486901e-39
Mesenchymal	EC_venous	DNMBP	1.55756004039008e-43	1.23735999645606	0.078	0.035	2.81638006503335e-39
Mesenchymal	EC_venous	ZNF385A	2.273899361153e-43	0.944733387364251	0.116	0.061	4.11166482483685e-39
Mesenchymal	EC_venous	C1QTNF1	2.34868132411015e-43	0.73308422822956	0.129	0.07	4.24688557025597e-39
Mesenchymal	EC_venous	ABLIM1	2.36151247117074e-43	0.823540460457028	0.147	0.084	4.27008685037094e-39
Mesenchymal	EC_venous	NT5E	2.85244592632242e-43	1.57701220208894	0.039	0.013	5.15779272397621e-39
Mesenchymal	EC_venous	NUDT3	3.54581300999825e-43	0.811483858141438	0.142	0.08	6.41153908467884e-39
Mesenchymal	EC_venous	IL13RA1	3.57991554756557e-43	0.876546460563201	0.124	0.067	6.47320329310807e-39
Mesenchymal	EC_venous	CLEC2B	3.82055456799477e-43	0.867971278370507	0.116	0.062	6.90832676984815e-39
Mesenchymal	EC_venous	MARCKSL1	4.01627020606188e-43	0.983804768019785	0.104	0.053	7.2622197866011e-39
Mesenchymal	EC_venous	IFITM2	4.52235897219218e-43	0.920431035082758	0.166	0.1	8.17732949351791e-39
Mesenchymal	EC_venous	HSPB8	4.57200710029502e-43	0.759138418228096	0.21	0.134	8.26710323875346e-39
Mesenchymal	EC_venous	POF1B	5.77222674579208e-43	1.98704575934295	0.021	0.005	1.04373404017412e-38
Mesenchymal	EC_venous	KAT6A	6.76486569913508e-43	0.640844579322433	0.225	0.146	1.2232230157176e-38
Mesenchymal	EC_venous	TSPAN14	1.22381640277835e-42	0.629757754150953	0.163	0.096	2.21290481950381e-38
Mesenchymal	EC_venous	DIXDC1	1.61524243725355e-42	1.2677754015924	0.078	0.036	2.92068137504187e-38
Mesenchymal	EC_venous	KIAA1522	3.01583476617516e-42	1.06628544398006	0.089	0.044	5.45323242419793e-38
Mesenchymal	EC_venous	PRKAR1B	3.51604131004047e-42	0.850791073344334	0.122	0.066	6.35770589681517e-38
Mesenchymal	EC_venous	SYT7	4.63274438829771e-42	1.82878005789504	0.031	0.009	8.37692840291992e-38
Mesenchymal	EC_venous	CDK17	6.93201566636463e-42	0.717832376038212	0.179	0.11	1.25344707279205e-37
Mesenchymal	EC_venous	WNK1	9.53720057688927e-42	0.739106252592188	0.214	0.14	1.72451660831312e-37
Mesenchymal	EC_venous	ENY2	1.08555014713852e-41	0.956829621591192	0.135	0.077	1.96289177605588e-37
Mesenchymal	EC_venous	VWA1	1.11715717869057e-41	1.13872927934568	0.08	0.038	2.02004361050829e-37
Mesenchymal	EC_venous	PLCB3	1.44020841598591e-41	0.932761548416014	0.121	0.066	2.60418485778572e-37
Mesenchymal	EC_venous	MSRA	3.28274323115011e-41	0.842173971152694	0.126	0.07	5.93585631056564e-37
Mesenchymal	EC_venous	KCNMB4	3.61797408211903e-41	1.15666916815756	0.071	0.032	6.54202073528763e-37
Mesenchymal	EC_venous	FBXO21	4.9632280265169e-41	0.99837994782725	0.105	0.055	8.97450891754785e-37
Mesenchymal	EC_venous	CDC42EP3	7.00739922936436e-41	1.18001838986937	0.072	0.032	1.26707792865366e-36
Mesenchymal	EC_venous	CTBS	9.70214663532458e-41	1.16729952865319	0.081	0.039	1.75434215459939e-36
Mesenchymal	EC_venous	SYNGR2	9.7432307380224e-41	0.669499072073508	0.19	0.119	1.76177098204921e-36
Mesenchymal	EC_venous	UCK2	9.8419447611115e-41	1.38837824546882	0.056	0.023	1.77962045170418e-36
Mesenchymal	EC_venous	CCDC50	9.87343460729915e-41	0.552755331148056	0.272	0.188	1.78531444569183e-36
Mesenchymal	EC_venous	CYTL1	1.13202479023286e-40	2.51108973020646	0.015	0.003	2.04692722569906e-36
Mesenchymal	EC_venous	CDH24	1.22716504981818e-40	1.03458182747496	0.075	0.035	2.21895984308123e-36
Mesenchymal	EC_venous	STARD4	1.23166097127746e-40	1.32204522683074	0.066	0.029	2.2270893682639e-36
Mesenchymal	EC_venous	INPP5D	2.69821277611375e-40	1.14217222656333	0.063	0.027	4.87890834176889e-36
Mesenchymal	EC_venous	CPD	3.47374362943838e-40	0.983979619992616	0.104	0.055	6.28122323075047e-36
Mesenchymal	EC_venous	VWA2	3.93817311304558e-40	1.32955096177179	0.048	0.018	7.12100462300902e-36
Mesenchymal	EC_venous	CAVIN1	4.42532520239825e-40	0.565664590252746	0.27	0.187	8.00187303097652e-36
Mesenchymal	EC_venous	HIPK2	5.32529895046284e-40	0.519543139072137	0.274	0.189	9.6292055622269e-36
Mesenchymal	EC_venous	MAP3K3	7.70563366824384e-40	0.620890942642039	0.217	0.142	1.39333267989185e-35
Mesenchymal	EC_venous	TES	1.1618610819087e-39	0.981725392708223	0.083	0.04	2.10087720830731e-35
Mesenchymal	EC_venous	ZBTB18	1.87451668704617e-39	1.51650292553375	0.042	0.015	3.38950107351689e-35
Mesenchymal	EC_venous	ERRFI1	2.17108913557618e-39	0.882571572665354	0.143	0.084	3.92576337494885e-35
Mesenchymal	EC_venous	NDUFA8	3.37316623781076e-39	1.45738844387891	0.05	0.019	6.09935919120942e-35
Mesenchymal	EC_venous	LXN	6.58764234040324e-39	1.03693174364723	0.097	0.05	1.19117748799171e-34
Mesenchymal	EC_venous	RPH3AL	6.71425429405962e-39	1.31667232583141	0.055	0.023	1.21407146145186e-34
Mesenchymal	EC_venous	FGD6	6.7837102862504e-39	0.875432144833976	0.089	0.045	1.2266304939598e-34
Mesenchymal	EC_venous	MID1	6.90002858933923e-39	1.03731299578789	0.113	0.062	1.24766316952432e-34
Mesenchymal	EC_venous	CAMKK1	8.03451067362523e-39	1.52754472212127	0.043	0.016	1.45280022000491e-34
Mesenchymal	EC_venous	ANGEL1	8.74165364280625e-39	0.808685060025717	0.14	0.082	1.58066581169223e-34
Mesenchymal	EC_venous	RAI14	8.87859747950412e-39	1.08351178035825	0.085	0.042	1.60542799624394e-34
Mesenchymal	EC_venous	MYH9	1.4864305550933e-38	0.605255430712833	0.244	0.167	2.6877637297197e-34
Mesenchymal	EC_venous	NFYB	1.53247762083929e-38	1.20450547952343	0.072	0.034	2.7710260340016e-34
Mesenchymal	EC_venous	C1orf115	1.5958917457334e-38	1.18761904703636	0.05	0.02	2.88569145463513e-34
Mesenchymal	EC_venous	RND1	2.14889744061498e-38	1.6978501654588	0.051	0.02	3.88563635212001e-34
Mesenchymal	EC_venous	MRAS	2.21091777299733e-38	1.36083021028841	0.06	0.026	3.99778151713377e-34
Mesenchymal	EC_venous	CSF3	2.31624829884126e-38	1.43511728403743	0.05	0.02	4.18824017396477e-34
Mesenchymal	EC_venous	FRMD4A	4.45417890950662e-38	0.567971654107732	0.167	0.102	8.05404630416987e-34
Mesenchymal	EC_venous	STIM2	5.26874964627165e-38	0.91081383752775	0.13	0.075	9.52695311038839e-34
Mesenchymal	EC_venous	SULT1C2	6.03465210934886e-38	2.3751528666315	0.011	0.002	1.09118579441246e-33
Mesenchymal	EC_venous	BHMT2	6.43510858551048e-38	1.38271969863487	0.054	0.022	1.16359633443201e-33
Mesenchymal	EC_venous	RHOC	9.09081452864237e-38	0.547620230335797	0.248	0.169	1.64380108306911e-33
Mesenchymal	EC_venous	RDX	9.49698399199474e-38	0.927008953103379	0.124	0.071	1.71724464543249e-33
Mesenchymal	EC_venous	EFHD2	1.97418959120871e-37	0.808022422098055	0.141	0.084	3.56972961882358e-33
Mesenchymal	EC_venous	CASKIN2	3.69536790695189e-37	0.712199352746871	0.181	0.115	6.6819642493504e-33
Mesenchymal	EC_venous	KANK1	4.95929415198807e-37	1.24835631346985	0.079	0.039	8.96739568562482e-33
Mesenchymal	EC_venous	PDE9A	5.23189408398122e-37	1.46759043053087	0.043	0.016	9.46031088265485e-33
Mesenchymal	EC_venous	DHH	5.51725474601029e-37	1.77926122882975	0.028	0.008	9.97630003173581e-33
Mesenchymal	EC_venous	SGSH	6.34842760158974e-37	0.835480718861389	0.135	0.079	1.14792267891946e-32
Mesenchymal	EC_venous	DDX60L	9.06952055724027e-37	0.873170490733342	0.113	0.062	1.63995070716019e-32
Mesenchymal	EC_venous	TBC1D15	1.11987563200155e-36	0.659559823377503	0.226	0.153	2.02495911778519e-32
Mesenchymal	EC_venous	AAK1	1.18561348822564e-36	0.749370982127025	0.16	0.099	2.1438263094096e-32
Mesenchymal	EC_venous	NAA10	1.79824851701823e-36	0.767535736884398	0.143	0.086	3.25159296847237e-32
Mesenchymal	EC_venous	CSRNP1	1.94683528866028e-36	0.527370027616517	0.305	0.221	3.52026756895552e-32
Mesenchymal	EC_venous	GUK1	2.95156243606896e-36	0.636427416192277	0.171	0.107	5.33701519689989e-32
Mesenchymal	EC_venous	RFTN2	3.17865744903055e-36	1.07650443709102	0.08	0.04	5.74764839933705e-32
Mesenchymal	EC_venous	ITGA6	3.19303710794897e-36	0.537441378767292	0.144	0.085	5.77364969859332e-32
Mesenchymal	EC_venous	CDC42BPB	4.00755141686756e-36	0.590729794003752	0.234	0.16	7.24645447197993e-32
Mesenchymal	EC_venous	TEAD4	4.76853843683099e-36	0.786339455649937	0.105	0.057	8.6224712014778e-32
Mesenchymal	EC_venous	SPAG9	7.45853717522605e-36	0.594037895986963	0.252	0.177	1.34865269202437e-31
Mesenchymal	EC_venous	ACACB	9.34560675694253e-36	0.75980870314977	0.145	0.088	1.68987261379035e-31
Mesenchymal	EC_venous	GSTK1	1.45746233488845e-35	0.611791512868186	0.255	0.18	2.6353833939453e-31
Mesenchymal	EC_venous	DNAJC18	2.23073904737079e-35	0.909658253626254	0.097	0.052	4.03362234545586e-31
Mesenchymal	EC_venous	SAMD9L	6.53110528785144e-35	0.747641517004633	0.135	0.08	1.1809544581493e-30
Mesenchymal	EC_venous	LRRC4C	1.2128879215561e-34	2.41231498149602	0.016	0.003	2.19314393975774e-30
Mesenchymal	EC_venous	ABCG1	1.31686898963433e-34	0.604891629923547	0.133	0.078	2.38116250705679e-30
Mesenchymal	EC_venous	FNBP1	1.36735613307149e-34	0.69038060449109	0.187	0.123	2.47245335981986e-30
Mesenchymal	EC_venous	PDSS1	1.5764061271554e-34	1.19479459722214	0.047	0.019	2.85045755912239e-30
Mesenchymal	EC_venous	VIP	1.67659807667264e-34	1.11260336907598	0.051	0.021	3.03162464223947e-30
Mesenchymal	EC_venous	RAPH1	2.01642893958053e-34	0.543869095045678	0.276	0.199	3.64610680854952e-30
Mesenchymal	EC_venous	BTBD7	2.06620177573716e-34	0.825539627536726	0.145	0.09	3.73610605088792e-30
Mesenchymal	EC_venous	ELL3	2.15401781244912e-34	1.74678431049282	0.028	0.009	3.89489500847049e-30
Mesenchymal	EC_venous	DMAC2	2.35542319605855e-34	0.913824454470061	0.088	0.046	4.25907622311308e-30
Mesenchymal	EC_venous	EFCAB13	2.86026668409907e-34	1.20169678443404	0.067	0.032	5.17193421818794e-30
Mesenchymal	EC_venous	B4GALT5	8.03878300340462e-34	0.985511415481546	0.114	0.065	1.45357274267562e-29
Mesenchymal	EC_venous	FES	8.10216077638059e-34	0.776582642996024	0.118	0.068	1.46503271158514e-29
Mesenchymal	EC_venous	CNOT8	8.65742287679044e-34	0.645020347031885	0.19	0.126	1.56543520458125e-29
Mesenchymal	EC_venous	LMBR1	8.94820617187847e-34	0.700132168898846	0.15	0.093	1.61801463999906e-29
Mesenchymal	EC_venous	GIT1	1.17002954183318e-33	0.541376560694515	0.178	0.114	2.11564741754275e-29
Mesenchymal	EC_venous	CHST11	1.41512212212509e-33	0.727815226930166	0.148	0.091	2.55882382122659e-29
Mesenchymal	EC_venous	EHHADH	1.42704752128902e-33	1.51733778046233	0.03	0.01	2.5803873279948e-29
Mesenchymal	EC_venous	SNTG2	1.46841661528849e-33	2.09817657240025	0.022	0.006	2.65519092376465e-29
Mesenchymal	EC_venous	APOL3	1.49244052474099e-33	0.575322048664587	0.185	0.12	2.69863095683665e-29
Mesenchymal	EC_venous	CARHSP1	1.61347812906397e-33	0.527161944284331	0.184	0.119	2.91749115297347e-29
Mesenchymal	EC_venous	USP6NL	1.64921918074645e-33	0.886701224318994	0.086	0.045	2.98211812262574e-29
Mesenchymal	EC_venous	NECAP2	1.89586581270133e-33	0.622282768789536	0.157	0.098	3.42810456252654e-29
Mesenchymal	EC_venous	MANSC1	2.36346904364204e-33	1.29419391931905	0.041	0.016	4.27362472471355e-29
Mesenchymal	EC_venous	AGFG2	3.12906326969307e-33	1.13870090955613	0.057	0.026	5.65797220425901e-29
Mesenchymal	EC_venous	IL18BP	3.61884792210695e-33	0.767035965388686	0.116	0.067	6.54360081275378e-29
Mesenchymal	EC_venous	MALT1	4.53640408046572e-33	1.168930313309	0.067	0.032	8.20272585829812e-29
Mesenchymal	EC_venous	CYSLTR1	4.61171030783587e-33	2.36829110659052	0.013	0.003	8.33889457862881e-29
Mesenchymal	EC_venous	SLC20A1	4.8594629063193e-33	0.768377703214948	0.137	0.083	8.78688082720655e-29
Mesenchymal	EC_venous	RAB5C	4.93472372458058e-33	0.799557311377531	0.142	0.087	8.92296743878661e-29
Mesenchymal	EC_venous	CEBPG	8.49060640243264e-33	0.892422364306595	0.094	0.051	1.53527144968787e-28
Mesenchymal	EC_venous	GBP4	1.44372409249567e-32	0.683995407286325	0.098	0.054	2.61054190405067e-28
Mesenchymal	EC_venous	MMP1	1.86175438500266e-32	2.59921349200616	0.011	0.002	3.36642427896181e-28
Mesenchymal	EC_venous	MTA2	2.53806191302001e-32	0.741069832360932	0.145	0.09	4.58932355112277e-28
Mesenchymal	EC_venous	ATP11A	3.42934547968889e-32	0.685934772097585	0.173	0.113	6.20094249637345e-28
Mesenchymal	EC_venous	FIS1	3.56720584460799e-32	0.598348053378445	0.196	0.131	6.45022160822016e-28
Mesenchymal	EC_venous	CCND3	3.90653406052116e-32	0.62480696975023	0.145	0.09	7.06379488823437e-28
Mesenchymal	EC_venous	TIMP3	3.91335503011605e-32	0.642538225298594	0.507	0.435	7.07612856545585e-28
Mesenchymal	EC_venous	SLC12A7	4.18364721748596e-32	0.711123342060715	0.199	0.135	7.56487089865812e-28
Mesenchymal	EC_venous	NBEAL2	4.18798334526058e-32	0.704127500450483	0.134	0.081	7.57271148490018e-28
Mesenchymal	EC_venous	BEND7	4.34657798098706e-32	0.96874566920236	0.073	0.036	7.85948230522081e-28
Mesenchymal	EC_venous	TMEM219	4.53831782778833e-32	0.704177392181592	0.175	0.115	8.20618629620685e-28
Mesenchymal	EC_venous	TMEM169	4.60702560689183e-32	2.52862894746489	0.012	0.002	8.33042370238181e-28
Mesenchymal	EC_venous	MSN	4.66999500962719e-32	0.701456166995837	0.192	0.129	8.44428497640789e-28
Mesenchymal	EC_venous	GPER1	4.85085950409374e-32	0.944188620856894	0.055	0.024	8.77132415530231e-28
Mesenchymal	EC_venous	ZC3H12A	4.89909940440559e-32	1.03503091256932	0.137	0.085	8.85855154304619e-28
Mesenchymal	EC_venous	F5	1.13600053782571e-31	2.53705431978762	0.014	0.003	2.05411617249645e-27
Mesenchymal	EC_venous	FYN	1.5137222454008e-31	0.538815450915369	0.183	0.12	2.73711256413373e-27
Mesenchymal	EC_venous	NPC2	1.82194127441721e-31	0.820144045219706	0.133	0.081	3.2944342124012e-27
Mesenchymal	EC_venous	PTPN1	2.93396065945563e-31	0.70652589371618	0.209	0.145	5.30518766442768e-27
Mesenchymal	EC_venous	YES1	2.9463501400466e-31	0.755795754857761	0.116	0.068	5.32759032323227e-27
Mesenchymal	EC_venous	ARHGEF7	3.90254932400042e-31	0.590232727416233	0.207	0.142	7.05658968765757e-27
Mesenchymal	EC_venous	NUDT16	8.72477542715308e-31	0.93134200008743	0.087	0.047	1.57761389273782e-26
Mesenchymal	EC_venous	STOX2	9.54181700785223e-31	1.34132094528252	0.037	0.014	1.72535135135984e-26
Mesenchymal	EC_venous	PARP9	1.09048841542575e-30	0.639660999816833	0.156	0.1	1.97182115277284e-26
Mesenchymal	EC_venous	FJX1	1.43844885901895e-30	2.22120446038235	0.025	0.008	2.60100322687807e-26
Mesenchymal	EC_venous	ANO5	2.29101445411809e-30	1.97939582550951	0.018	0.005	4.14261233593633e-26
Mesenchymal	EC_venous	STEAP3	2.63927362775604e-30	1.63380749724751	0.023	0.007	4.77233457370848e-26
Mesenchymal	EC_venous	ELK3	3.06305855501156e-30	1.16913607467775	0.057	0.026	5.5386224791719e-26
Mesenchymal	EC_venous	SEC16B	3.87651032581623e-30	1.15838556137459	0.068	0.034	7.00950597114091e-26
Mesenchymal	EC_venous	EPHA4	4.77323650762982e-30	1.17605517335105	0.05	0.022	8.63096625309624e-26
Mesenchymal	EC_venous	NECTIN2	5.8864674155197e-30	0.622274039127113	0.178	0.119	1.06439103807427e-25
Mesenchymal	EC_venous	CD320	5.98949286721019e-30	1.30861649584088	0.05	0.022	1.08302010024895e-25
Mesenchymal	EC_venous	BDKRB2	1.11318905152547e-29	1.80847375968193	0.026	0.009	2.01286844296835e-25
Mesenchymal	EC_venous	MGAT1	1.15482809112823e-29	0.66193474522669	0.165	0.109	2.08816015437807e-25
Mesenchymal	EC_venous	POLB	1.16861434292182e-29	1.13464887201738	0.047	0.02	2.11308845487124e-25
Mesenchymal	EC_venous	IPO11	1.85235936636105e-29	0.963464346123098	0.064	0.031	3.34943620625404e-25
Mesenchymal	EC_venous	SATB1	1.89835151346651e-29	0.836231627781025	0.096	0.054	3.43259920665015e-25
Mesenchymal	EC_venous	PTPRR	2.26568871255805e-29	1.76252766800042	0.02	0.005	4.09681833004746e-25
Mesenchymal	EC_venous	FCHSD2	2.6917474058621e-29	0.604459523417451	0.155	0.1	4.86721765927985e-25
Mesenchymal	EC_venous	LUZP1	3.04425964484586e-29	0.588720171060419	0.161	0.105	5.50463028981028e-25
Mesenchymal	EC_venous	SLC6A4	5.44182376624739e-29	0.526267054237308	0.152	0.096	9.83990573412853e-25
Mesenchymal	EC_venous	LY96	5.9553159367133e-29	1.29547032717916	0.041	0.017	1.0768402276765e-24
Mesenchymal	EC_venous	TSPO	6.24433009758528e-29	0.921056118611856	0.089	0.049	1.12909976824537e-24
Mesenchymal	EC_venous	FZD6	8.57658154639257e-29	1.08950042887546	0.068	0.034	1.5508174752187e-24
Mesenchymal	EC_venous	EPN1	8.74646215106233e-29	0.776298194568636	0.121	0.074	1.58153528615509e-24
Mesenchymal	EC_venous	PAXX	1.87235804739162e-28	0.684209584821739	0.152	0.098	3.38559782129352e-24
Mesenchymal	EC_venous	TPRKB	2.0602075588866e-28	0.996368166771384	0.074	0.039	3.72526730797874e-24
Mesenchymal	EC_venous	BAALC	2.14343759522655e-28	1.50164720296489	0.029	0.01	3.87576385968866e-24
Mesenchymal	EC_venous	GOLM1	2.99644619408888e-28	1.09187122082952	0.059	0.028	5.41817400815152e-24
Mesenchymal	EC_venous	IFNAR2	3.35890588569918e-28	0.782030814073931	0.099	0.058	6.07357362252126e-24
Mesenchymal	EC_venous	RHOU	4.47702750623243e-28	1.08495178659889	0.068	0.035	8.09536113676948e-24
Mesenchymal	EC_venous	OCIAD2	6.1118190182508e-28	1.43832421255633	0.032	0.012	1.10513911488011e-23
Mesenchymal	EC_venous	MRRF	7.70933748997307e-28	0.913471629116863	0.087	0.048	1.39400240493693e-23
Mesenchymal	EC_venous	CRK	8.19215612251778e-28	0.578421838024495	0.205	0.144	1.48130567007367e-23
Mesenchymal	EC_venous	TTC19	9.25622975451161e-28	0.579266149044554	0.142	0.091	1.67371146421079e-23
Mesenchymal	EC_venous	PCMTD1	1.24030514157076e-27	0.5186621191968	0.25	0.184	2.24271975698826e-23
Mesenchymal	EC_venous	ALDH2	1.25620386793261e-27	0.564504841710168	0.21	0.149	2.27146783399574e-23
Mesenchymal	EC_venous	ORAI1	1.57944224344439e-27	1.25492152634021	0.04	0.017	2.85594746459614e-23
Mesenchymal	EC_venous	TDRD10	1.79854511395806e-27	0.867322639090267	0.076	0.041	3.25212927505897e-23
Mesenchymal	EC_venous	HES1	2.06971174165864e-27	0.686073611459863	0.132	0.083	3.74245277126715e-23
Mesenchymal	EC_venous	LY6E	2.39195707582652e-27	0.620993429619335	0.159	0.105	4.32513678450952e-23
Mesenchymal	EC_venous	MTMR12	2.57436753997084e-27	0.869669231701735	0.09	0.051	4.65497138577528e-23
Mesenchymal	EC_venous	LDLRAD4	3.25432820677817e-27	1.43288371989405	0.037	0.015	5.88447626349629e-23
Mesenchymal	EC_venous	ACSS2	3.3439391165441e-27	0.726539421257851	0.125	0.078	6.04651071053504e-23
Mesenchymal	EC_venous	MMP24	3.43424367999845e-27	2.45221164256228	0.011	0.002	6.20979942217319e-23
Mesenchymal	EC_venous	ASB9	3.62043921148619e-27	0.950507756890381	0.052	0.024	6.54647818220933e-23
Mesenchymal	EC_venous	PTK2B	4.11965937573518e-27	0.84968470270923	0.09	0.051	7.44916808320436e-23
Mesenchymal	EC_venous	ETV6	4.73934670178006e-27	0.62916850498466	0.16	0.107	8.56968670615871e-23
Mesenchymal	EC_venous	MIER2	4.9837129013127e-27	0.559016502467299	0.123	0.075	9.01154966815362e-23
Mesenchymal	EC_venous	FGFR3	7.09923605662315e-27	1.18775988020898	0.045	0.02	1.2836838637586e-22
Mesenchymal	EC_venous	OLFM1	7.48463200071815e-27	1.38595100832367	0.048	0.022	1.35337115836986e-22
Mesenchymal	EC_venous	ZNF385D	1.10905614529557e-26	1.56227745064418	0.025	0.008	2.00539532192346e-22
Mesenchymal	EC_venous	CEACAM19	1.79198382770442e-26	0.913654499639799	0.07	0.037	3.24026515725513e-22
Mesenchymal	EC_venous	DGAT1	1.82768310615602e-26	0.63984540264602	0.125	0.078	3.30481659255132e-22
Mesenchymal	EC_venous	KCNJ11	1.84333759263352e-26	1.82264955913279	0.021	0.007	3.33312303499994e-22
Mesenchymal	EC_venous	KIAA1671	1.85231710718582e-26	0.74367151837824	0.086	0.048	3.3493597932134e-22
Mesenchymal	EC_venous	GPR4	2.36460627009885e-26	0.971657310134569	0.052	0.025	4.27568105759274e-22
Mesenchymal	EC_venous	PECR	2.88871087072003e-26	1.23765661244012	0.045	0.02	5.22336699643596e-22
Mesenchymal	EC_venous	SEMA6A	2.94541276499497e-26	0.586673539344589	0.109	0.065	5.32589536166391e-22
Mesenchymal	EC_venous	NUAK2	3.25666406007186e-26	1.73098405288999	0.034	0.014	5.88869995342193e-22
Mesenchymal	EC_venous	DUSP11	3.65984710917654e-26	0.584673170261825	0.154	0.102	6.61773554281301e-22
Mesenchymal	EC_venous	PIP4K2A	4.40918346422004e-26	0.96703562983342	0.069	0.036	7.97268554000267e-22
Mesenchymal	EC_venous	PSMB8	4.99148678064151e-26	0.51301368984972	0.148	0.097	9.02560639675597e-22
Mesenchymal	EC_venous	NFKBID	5.61438890862444e-26	1.36240283528204	0.046	0.021	1.01519380245747e-21
Mesenchymal	EC_venous	ZDHHC23	1.00500675212568e-25	1.71604317200338	0.023	0.008	1.81725320919366e-21
Mesenchymal	EC_venous	SLC12A6	1.11712460243786e-25	0.938500792137836	0.073	0.039	2.01998470612813e-21
Mesenchymal	EC_venous	AP3B1	1.14233750275794e-25	0.629400567795121	0.168	0.114	2.0655746724869e-21
Mesenchymal	EC_venous	MPZL3	1.27001050927068e-25	1.89273456136058	0.014	0.003	2.29643300286325e-21
Mesenchymal	EC_venous	PGM2	1.57176396603487e-25	1.06082999265252	0.059	0.03	2.84206360338425e-21
Mesenchymal	EC_venous	LTB4R	1.65330569563233e-25	0.845208558321637	0.061	0.031	2.98950735884238e-21
Mesenchymal	EC_venous	PCGF2	1.74004961451868e-25	0.515737548526773	0.156	0.104	3.14635771297268e-21
Mesenchymal	EC_venous	GJA1	1.88140060202068e-25	0.770775055074637	0.085	0.048	3.4019485685738e-21
Mesenchymal	EC_venous	RIPK3	1.95102021138078e-25	1.26596628526886	0.034	0.014	3.52783474621872e-21
Mesenchymal	EC_venous	CYBC1	4.82025154242022e-25	0.649738210646373	0.155	0.104	8.71597883900424e-21
Mesenchymal	EC_venous	DELE1	5.01352463191784e-25	0.528251327138124	0.197	0.139	9.06545523943384e-21
Mesenchymal	EC_venous	SLC16A5	7.09007827629856e-25	1.25488889586601	0.042	0.019	1.28202795392031e-20
Mesenchymal	EC_venous	SMAGP	8.72949641768143e-25	0.912452280886238	0.057	0.029	1.57846754224516e-20
Mesenchymal	EC_venous	GRN	9.96308685704333e-25	0.659137493574704	0.148	0.099	1.80152536549057e-20
Mesenchymal	EC_venous	SRPK2	1.12540799039761e-24	0.712988538522613	0.102	0.062	2.03496272823696e-20
Mesenchymal	EC_venous	MFSD6	1.33297119127553e-24	0.561063438937021	0.12	0.075	2.41027850806442e-20
Mesenchymal	EC_venous	PHACTR4	1.47665754678966e-24	0.572001538047801	0.135	0.088	2.67009217610507e-20
Mesenchymal	EC_venous	PGS1	1.63819999043758e-24	0.579339120630417	0.188	0.133	2.96219322270923e-20
Mesenchymal	EC_venous	OCLN	2.54248518846453e-24	0.606348504759118	0.108	0.066	4.59732171778157e-20
Mesenchymal	EC_venous	TPK1	2.87688488669956e-24	1.408007526767	0.033	0.013	5.20198325213015e-20
Mesenchymal	EC_venous	SNAP23	3.26071873111497e-24	0.708910168331505	0.119	0.075	5.89603160960209e-20
Mesenchymal	EC_venous	COTL1	3.95606272475704e-24	1.28528081707983	0.045	0.021	7.15335261890568e-20
Mesenchymal	EC_venous	SEC11C	4.13319956182361e-24	1.05431618086454	0.05	0.024	7.47365144768946e-20
Mesenchymal	EC_venous	SIRT5	4.90668246589882e-24	0.897827893293818	0.063	0.033	8.87226323483825e-20
Mesenchymal	EC_venous	NSMCE1	8.51549684798147e-24	0.793249375245684	0.079	0.045	1.53977214005201e-19
Mesenchymal	EC_venous	RGS12	9.31007264195856e-24	0.624622385763793	0.127	0.082	1.68344733511895e-19
Mesenchymal	EC_venous	PURG	1.03215669889899e-23	1.65076332864001	0.024	0.008	1.86634574294915e-19
Mesenchymal	EC_venous	AGPAT4	1.1031175056822e-23	0.869400301724896	0.078	0.045	1.99465707377455e-19
Mesenchymal	EC_venous	RAB13	1.13868660779845e-23	0.66454852983511	0.127	0.082	2.05897312422116e-19
Mesenchymal	EC_venous	PWWP2B	1.35200705940922e-23	0.85703488980858	0.079	0.045	2.44469916482376e-19
Mesenchymal	EC_venous	ITGAV	1.6678867342392e-23	0.579026978151547	0.186	0.132	3.01587279285132e-19
Mesenchymal	EC_venous	PHKB	1.70476412346391e-23	0.605851803326476	0.152	0.103	3.08255448804745e-19
Mesenchymal	EC_venous	MAGI1	2.11703995982645e-23	0.887626823216478	0.072	0.04	3.82803165535819e-19
Mesenchymal	EC_venous	HK3	2.31175648989495e-23	1.57424769174802	0.027	0.01	4.18011808502805e-19
Mesenchymal	EC_venous	NEIL1	2.4832435755449e-23	0.578280757340323	0.138	0.091	4.49020103330029e-19
Mesenchymal	EC_venous	TRABD2A	3.42631303066559e-23	1.63904667917303	0.016	0.005	6.19545922204951e-19
Mesenchymal	EC_venous	TRPM4	5.41109093965939e-23	0.50424221571179	0.157	0.107	9.78433463709211e-19
Mesenchymal	EC_venous	CEP112	6.35706141530904e-23	0.920854435677261	0.067	0.037	1.14948384511618e-18
Mesenchymal	EC_venous	LGALS9	6.71074394576851e-23	1.17735074163298	0.036	0.016	1.21343672027386e-18
Mesenchymal	EC_venous	PPP4R1	8.16272364720433e-23	0.672305775339534	0.137	0.091	1.47598368988749e-18
Mesenchymal	EC_venous	INTS12	1.22255728960604e-22	1.15310931783095	0.039	0.018	2.21062809106564e-18
Mesenchymal	EC_venous	LFNG	1.4653877540724e-22	0.82146417751334	0.055	0.028	2.64971413691372e-18
Mesenchymal	EC_venous	ZEB1	1.57220045944714e-22	0.612060085406965	0.147	0.1	2.84285287077231e-18
Mesenchymal	EC_venous	SLC7A6	2.01978751962903e-22	0.79299924238914	0.091	0.055	3.65217979299322e-18
Mesenchymal	EC_venous	SYNE3	2.29212695381331e-22	0.601856311673279	0.128	0.084	4.14462395788522e-18
Mesenchymal	EC_venous	CYP26C1	2.31063302128911e-22	1.59646703076257	0.019	0.006	4.17808662909498e-18
Mesenchymal	EC_venous	NAPRT	2.37275846161615e-22	0.516412508059286	0.146	0.098	4.29042185029432e-18
Mesenchymal	EC_venous	DACH1	3.15998297202318e-22	0.598512576915467	0.154	0.106	5.71388121001231e-18
Mesenchymal	EC_venous	CCRL2	4.27573733298999e-22	1.34838204763469	0.023	0.008	7.7313882455125e-18
Mesenchymal	EC_venous	TIMP1	5.07407014345791e-22	0.540707085824896	0.195	0.142	9.1749336334006e-18
Mesenchymal	EC_venous	BMP6	5.45467745219756e-22	0.716166386445101	0.078	0.045	9.86314776906363e-18
Mesenchymal	EC_venous	FAM160A2	5.4553820856961e-22	0.651875780003103	0.131	0.087	9.86442188735569e-18
Mesenchymal	EC_venous	ATG7	6.41112893937215e-22	0.676416016633972	0.107	0.067	1.15926033481727e-17
Mesenchymal	EC_venous	STPG2	9.78672826161416e-22	1.44848109970334	0.023	0.008	1.76963620426507e-17
Mesenchymal	EC_venous	SEL1L3	9.7994177766325e-22	0.799379621656504	0.069	0.039	1.77193072237069e-17
Mesenchymal	EC_venous	BNC2	1.51207849899872e-21	0.643624256934948	0.122	0.08	2.73414034188948e-17
Mesenchymal	EC_venous	MTURN	1.53361512895667e-21	0.660410496582519	0.105	0.066	2.77308287617944e-17
Mesenchymal	EC_venous	GLYCTK	1.57938308829548e-21	0.625144077176695	0.124	0.082	2.85584050025588e-17
Mesenchymal	EC_venous	SLC35G2	1.63507525137666e-21	1.01333022893714	0.051	0.026	2.95654306953927e-17
Mesenchymal	EC_venous	ATP2A3	1.83089056171915e-21	0.622711469874881	0.083	0.049	3.31061631370057e-17
Mesenchymal	EC_venous	ZBTB39	1.85517805350783e-21	1.0949931274945	0.049	0.024	3.35453295635286e-17
Mesenchymal	EC_venous	SLC41A3	2.27257706316178e-21	0.980997660934172	0.05	0.026	4.10927384560912e-17
Mesenchymal	EC_venous	TARBP1	2.445404371507e-21	0.805071863509	0.091	0.056	4.42178018455896e-17
Mesenchymal	EC_venous	CD14	2.59573211988237e-21	0.625688351405434	0.079	0.046	4.69360281917131e-17
Mesenchymal	EC_venous	A4GALT	2.91048701424996e-21	0.826922593803828	0.11	0.071	5.26274261916678e-17
Mesenchymal	EC_venous	ZNF23	3.42392077411822e-21	1.1120764919679	0.046	0.023	6.19113354376056e-17
Mesenchymal	EC_venous	PPA2	4.65065359617656e-21	0.923272873189729	0.067	0.038	8.40931183260645e-17
Mesenchymal	EC_venous	UNC13B	5.44577700332072e-21	0.643592759502794	0.109	0.07	9.84705397740453e-17
Mesenchymal	EC_venous	ARMC7	5.55857224907041e-21	1.13235494529887	0.038	0.018	1.00510103407691e-16
Mesenchymal	EC_venous	FCRL6	6.0615406910117e-21	2.19252839050143	0.01	0.002	1.09604778774874e-16
Mesenchymal	EC_venous	TMBIM4	7.77788134171273e-21	0.658387156250078	0.12	0.08	1.4063965042085e-16
Mesenchymal	EC_venous	PNPLA2	8.01572494440501e-21	0.531665326729838	0.18	0.129	1.44940338444731e-16
Mesenchymal	EC_venous	ZNF608	8.10045987539214e-21	0.637274364543547	0.112	0.072	1.46472515466841e-16
Mesenchymal	EC_venous	VEZT	8.86064991897794e-21	0.588044585283513	0.104	0.066	1.60218271834959e-16
Mesenchymal	EC_venous	MCUB	8.97732554349902e-21	1.61088325334733	0.024	0.009	1.62328000477549e-16
Mesenchymal	EC_venous	ARPC5L	9.05521300820335e-21	0.78937465234567	0.084	0.05	1.63736361614333e-16
Mesenchymal	EC_venous	SPATA6L	1.18368663532868e-20	1.17320772630144	0.031	0.013	2.14034217400133e-16
Mesenchymal	EC_venous	TNFAIP8L1	1.19788534534766e-20	1.01654077344805	0.038	0.018	2.16601628145764e-16
Mesenchymal	EC_venous	ELK4	1.24491476429223e-20	0.646325070628178	0.114	0.075	2.25105487679321e-16
Mesenchymal	EC_venous	KIAA1211L	1.32945844382263e-20	1.35479299658254	0.031	0.013	2.40392675812008e-16
Mesenchymal	EC_venous	IPCEF1	1.33284764571267e-20	1.49206070977193	0.019	0.006	2.41005511297765e-16
Mesenchymal	EC_venous	THEM6	1.34437781597428e-20	1.24765338156753	0.024	0.009	2.4309039668447e-16
Mesenchymal	EC_venous	RHPN1	1.3647045080907e-20	0.926952926102058	0.049	0.025	2.46765869152961e-16
Mesenchymal	EC_venous	SLC10A6	1.38119363468096e-20	1.7173502630782	0.015	0.004	2.49747433023012e-16
Mesenchymal	EC_venous	GAS2L1	1.58620189785871e-20	0.711989369639637	0.073	0.042	2.86817027170812e-16
Mesenchymal	EC_venous	ZNF19	1.62241852301151e-20	1.20846528246017	0.039	0.018	2.93365717330941e-16
Mesenchymal	EC_venous	ZNF30	2.11293120255723e-20	1.26764950191344	0.03	0.012	3.82060220046397e-16
Mesenchymal	EC_venous	GNS	2.51750748213781e-20	0.567792248069909	0.15	0.105	4.55215702920159e-16
Mesenchymal	EC_venous	GRB10	2.69922432771924e-20	0.600253633237232	0.126	0.085	4.88073742938192e-16
Mesenchymal	EC_venous	ZC3H3	2.79445371884514e-20	0.718955754524271	0.103	0.066	5.05293121441579e-16
Mesenchymal	EC_venous	ITPRID2	2.84295344404047e-20	0.597483335496456	0.12	0.079	5.14062841751397e-16
Mesenchymal	EC_venous	ZMAT1	3.31297022693718e-20	0.70187469349889	0.102	0.065	5.99051276434781e-16
Mesenchymal	EC_venous	KLF3	4.59556509462601e-20	0.514635866583813	0.135	0.092	8.30970080410275e-16
Mesenchymal	EC_venous	TAL1	5.48821292480617e-20	0.552234081333553	0.078	0.046	9.92378661063452e-16
Mesenchymal	EC_venous	PLCG2	5.62680038307377e-20	0.742448791329545	0.059	0.032	1.0174380452674e-15
Mesenchymal	EC_venous	ITSN2	7.16913066710326e-20	0.585219165701293	0.151	0.106	1.29632220722561e-15
Mesenchymal	EC_venous	PLD2	7.36997726403595e-20	0.862825005849693	0.084	0.052	1.33263928888298e-15
Mesenchymal	EC_venous	CMTM8	9.71009521402574e-20	0.743671759902736	0.066	0.038	1.75577941660013e-15
Mesenchymal	EC_venous	ARHGEF3	1.27718103543415e-19	0.712866993398369	0.078	0.047	2.30939874827204e-15
Mesenchymal	EC_venous	RAB4B	1.90204779618382e-19	0.671352562792982	0.097	0.062	3.43928282505958e-15
Mesenchymal	EC_venous	FCHO2	1.99851605230759e-19	0.535143237803388	0.145	0.101	3.61371672578259e-15
Mesenchymal	EC_venous	EIF4E3	2.11045615263617e-19	0.675329049666164	0.089	0.055	3.81612681519673e-15
Mesenchymal	EC_venous	SH3TC1	2.1494776685695e-19	0.724257108605893	0.078	0.047	3.88668552030737e-15
Mesenchymal	EC_venous	DISC1	2.37543904387761e-19	0.854452744725608	0.058	0.032	4.2952688791395e-15
Mesenchymal	EC_venous	NAB1	3.42460656594765e-19	0.594721200311385	0.13	0.089	6.19237359254654e-15
Mesenchymal	EC_venous	TMEM132A	3.55971493186556e-19	0.932560430536444	0.044	0.022	6.4366765397993e-15
Mesenchymal	EC_venous	ENPP4	4.11796634231036e-19	1.03513854984161	0.047	0.025	7.44610674016559e-15
Mesenchymal	EC_venous	ADIRF	4.78164157743894e-19	0.58432443991552	0.125	0.085	8.6461643003251e-15
Mesenchymal	EC_venous	FANCL	4.8487869916973e-19	0.786762924382128	0.061	0.034	8.76757663838706e-15
Mesenchymal	EC_venous	DEDD	5.70777094398485e-19	0.653362678397405	0.132	0.091	1.03207914209134e-14
Mesenchymal	EC_venous	DIAPH1	5.80627177094351e-19	0.766680862400889	0.078	0.047	1.04989006162201e-14
Mesenchymal	EC_venous	FAM117A	7.25286954504182e-19	0.971431191236468	0.034	0.016	1.31146387113446e-14
Mesenchymal	EC_venous	ZNF562	7.42511284858702e-19	0.859289565567291	0.069	0.04	1.3426089052815e-14
Mesenchymal	EC_venous	STMN3	8.20294942542824e-19	0.787473825806189	0.064	0.037	1.48325731510593e-14
Mesenchymal	EC_venous	MYL12A	9.81823731144338e-19	1.13103895474339	0.041	0.02	1.77533367065519e-14
Mesenchymal	EC_venous	ST6GALNAC3	1.42097167449699e-18	0.597777203081118	0.084	0.052	2.56940098182545e-14
Mesenchymal	EC_venous	KRAS	1.67756254425684e-18	0.785097052384525	0.073	0.044	3.03336859252521e-14
Mesenchymal	EC_venous	ERAP2	2.08594862385408e-18	1.02271060116716	0.036	0.017	3.77181230165296e-14
Mesenchymal	EC_venous	TCAIM	3.40189104754261e-18	0.813240198208732	0.061	0.035	6.15129939216654e-14
Mesenchymal	EC_venous	POLE4	3.62300631647735e-18	0.848293393895354	0.055	0.03	6.55112002145434e-14
Mesenchymal	EC_venous	DPY19L1	4.3767178397834e-18	0.904221128716461	0.057	0.032	7.91398119789634e-14
Mesenchymal	EC_venous	IL21R	4.94342014910436e-18	1.11435416374503	0.035	0.016	8.9386923136105e-14
Mesenchymal	EC_venous	RASAL3	5.18145372997281e-18	0.979559529421353	0.044	0.023	9.36910463453683e-14
Mesenchymal	EC_venous	HEATR5B	6.15178104667757e-18	0.564174933314926	0.113	0.076	1.11236504886024e-13
Mesenchymal	EC_venous	MAP3K13	7.4154753047036e-18	0.744523012055206	0.059	0.033	1.34086624459651e-13
Mesenchymal	EC_venous	PARP4	7.86704176965826e-18	0.711639240112198	0.088	0.056	1.42251849278961e-13
Mesenchymal	EC_venous	TBC1D30	9.22706454438445e-18	1.58327519582945	0.018	0.006	1.6684378109156e-13
Mesenchymal	EC_venous	NEDD4	1.01377038451382e-17	0.572858969761489	0.077	0.047	1.83309960927789e-13
Mesenchymal	EC_venous	SOCS4	1.06124233983288e-17	1.03850273313317	0.043	0.022	1.91893839888581e-13
Mesenchymal	EC_venous	UBP1	1.15562181386201e-17	0.510824710390673	0.162	0.118	2.08959536382529e-13
Mesenchymal	EC_venous	SGMS2	1.1812240254246e-17	1.28488304158185	0.026	0.011	2.13588928277276e-13
Mesenchymal	EC_venous	CALHM2	1.48839471273482e-17	0.923649603750882	0.073	0.045	2.69131531956711e-13
Mesenchymal	EC_venous	ARFGEF3	1.5216634343177e-17	1.26149519278663	0.019	0.007	2.75147182193327e-13
Mesenchymal	EC_venous	MX1	1.67332755360416e-17	0.533080769334345	0.096	0.062	3.02571088242704e-13
Mesenchymal	EC_venous	WWP1	1.72068336566838e-17	0.863450276976555	0.064	0.038	3.11133966180157e-13
Mesenchymal	EC_venous	HUS1	1.74947420541112e-17	0.619784611404405	0.111	0.075	3.16339925822438e-13
Mesenchymal	EC_venous	MSANTD2	2.27158723290783e-17	0.771641251180664	0.082	0.052	4.10748403454393e-13
Mesenchymal	EC_venous	GPR146	2.36281542678743e-17	1.27446423149899	0.025	0.01	4.27244285471703e-13
Mesenchymal	EC_venous	SETX	2.38753032805018e-17	0.593675051585601	0.129	0.09	4.31713233918034e-13
Mesenchymal	EC_venous	BLMH	2.47233080883496e-17	0.810019863129336	0.064	0.038	4.47046856853537e-13
Mesenchymal	EC_venous	S1PR4	2.50246239580591e-17	1.23531807628271	0.018	0.007	4.52495250409625e-13
Mesenchymal	EC_venous	CRYBG1	2.77752076296081e-17	1.13798823491679	0.03	0.014	5.02231304358573e-13
Mesenchymal	EC_venous	PHACTR2	3.13823345588651e-17	0.582562051983217	0.134	0.094	5.67455373493398e-13
Mesenchymal	EC_venous	ASAP3	3.28704420173052e-17	0.842805496881545	0.065	0.038	5.94363332556913e-13
Mesenchymal	EC_venous	LPCAT2	3.46060053328649e-17	0.983370971974414	0.038	0.019	6.25745788428862e-13
Mesenchymal	EC_venous	ESYT3	4.28844302001568e-17	0.912510584623205	0.031	0.014	7.75436266879235e-13
Mesenchymal	EC_venous	VOPP1	5.63842235777112e-17	0.961638133531869	0.041	0.021	1.01953953073217e-12
Mesenchymal	EC_venous	TIMMDC1	5.76214764424658e-17	0.615637407738994	0.107	0.072	1.04191153703267e-12
Mesenchymal	EC_venous	SH3RF3	5.86635194875205e-17	0.576422707584158	0.114	0.077	1.06075375937335e-12
Mesenchymal	EC_venous	RAB15	6.68021249066324e-17	1.04170211564447	0.028	0.012	1.20791602256173e-12
Mesenchymal	EC_venous	SEC22C	6.96911034648604e-17	0.687232639004627	0.082	0.052	1.26015453285161e-12
Mesenchymal	EC_venous	AMIGO2	7.0138205905825e-17	0.780467952683618	0.05	0.028	1.26823903918913e-12
Mesenchymal	EC_venous	PSMB9	8.4348940656351e-17	0.501169478229209	0.097	0.064	1.52519754494814e-12
Mesenchymal	EC_venous	ZSCAN31	8.53556722397239e-17	1.41029962370976	0.022	0.009	1.54340126543869e-12
Mesenchymal	EC_venous	RAD51B	1.02111474324072e-16	0.672458989313811	0.086	0.055	1.84637967872788e-12
Mesenchymal	EC_venous	LIPG	1.13415121726561e-16	1.13687544894026	0.023	0.01	2.05077223105968e-12
Mesenchymal	EC_venous	APOL1	1.19602599280594e-16	0.513112451288744	0.129	0.09	2.1626542001917e-12
Mesenchymal	EC_venous	RNF138	1.30969335420646e-16	0.524592169106799	0.113	0.077	2.36818752307613e-12
Mesenchymal	EC_venous	FBXO34	1.35203127141918e-16	0.825768615750481	0.043	0.023	2.44474294498016e-12
Mesenchymal	EC_venous	RALGDS	1.4315231435912e-16	0.638385741806893	0.145	0.105	2.58848014824161e-12
Mesenchymal	EC_venous	ZNF121	1.51906043559147e-16	0.676055890972115	0.093	0.061	2.7467650796365e-12
Mesenchymal	EC_venous	CCDC186	1.76504993121222e-16	0.65408488449138	0.09	0.058	3.19156328561794e-12
Mesenchymal	EC_venous	BCAP31	1.76830663481095e-16	0.721828839216325	0.072	0.044	3.19745205706516e-12
Mesenchymal	EC_venous	RNF125	1.95404109954682e-16	0.749044463874103	0.056	0.032	3.53329711620056e-12
Mesenchymal	EC_venous	MALL	2.11658658155214e-16	1.97430788708818	0.018	0.007	3.82721185676258e-12
Mesenchymal	EC_venous	CPNE2	2.28446392333772e-16	0.521698816804598	0.088	0.057	4.13076766617927e-12
Mesenchymal	EC_venous	RXRG	2.30336272381043e-16	1.66236557118865	0.015	0.005	4.16494047719402e-12
Mesenchymal	EC_venous	GBP2	2.3499829247005e-16	0.706317513297918	0.105	0.071	4.24923912444344e-12
Mesenchymal	EC_venous	APBB2	2.85761186311106e-16	0.569752190696475	0.135	0.096	5.16713377087741e-12
Mesenchymal	EC_venous	SH3BP4	2.93439508433389e-16	0.566114030134393	0.124	0.087	5.30597319149254e-12
Mesenchymal	EC_venous	OSBPL10	3.4848244038548e-16	0.856995867234316	0.066	0.04	6.30125948705025e-12
Mesenchymal	EC_venous	SLFN11	3.90610190439873e-16	0.509413499369415	0.156	0.115	7.06301346353377e-12
Mesenchymal	EC_venous	EDEM2	3.9557000004916e-16	0.519418970928028	0.084	0.054	7.15269674088892e-12
Mesenchymal	EC_venous	HPS3	4.41937989155319e-16	0.900820408066842	0.059	0.035	7.99112271990648e-12
Mesenchymal	EC_venous	EYA3	4.88232069533967e-16	0.562500948023655	0.103	0.069	8.82821228131319e-12
Mesenchymal	EC_venous	KAT2B	5.41954434704037e-16	0.517689809101017	0.102	0.068	9.7996200883184e-12
Mesenchymal	EC_venous	PARP15	6.283536313526e-16	1.69700604028401	0.013	0.004	1.13618903621177e-11
Mesenchymal	EC_venous	OAS1	6.65575118451542e-16	0.608305932215507	0.076	0.048	1.20349292918408e-11
Mesenchymal	EC_venous	SNX16	6.71844927545492e-16	1.16220105621166	0.032	0.016	1.21482999798776e-11
Mesenchymal	EC_venous	PTPRF	6.89450385662784e-16	0.835851565276168	0.056	0.033	1.24666418735545e-11
Mesenchymal	EC_venous	NFATC2IP	1.32557556523908e-15	0.548570899217269	0.115	0.08	2.39690573706531e-11
Mesenchymal	EC_venous	IFIH1	1.48958367839831e-15	0.580711688244814	0.094	0.062	2.69346520727982e-11
Mesenchymal	EC_venous	MTM1	1.50266759533711e-15	0.690768085111818	0.053	0.03	2.71712354588857e-11
Mesenchymal	EC_venous	ULK4	1.68243617352995e-15	0.61474965395371	0.092	0.061	3.04218108897685e-11
Mesenchymal	EC_venous	ANXA2R	1.72001817099151e-15	0.824308323957785	0.048	0.027	3.11013685678685e-11
Mesenchymal	EC_venous	TMEM87B	1.78310556322202e-15	0.676440918771585	0.076	0.048	3.22421147941805e-11
Mesenchymal	EC_venous	LOXL2	2.14315980896176e-15	0.536719720517453	0.092	0.061	3.87526156656465e-11
Mesenchymal	EC_venous	CLDN11	2.42052175757602e-15	1.07355554446915	0.03	0.014	4.37678744204896e-11
Mesenchymal	EC_venous	PITPNB	2.8542735812566e-15	0.573463690802632	0.115	0.081	5.16109748962819e-11
Mesenchymal	EC_venous	PDE8A	3.26487623553264e-15	0.521029082098124	0.117	0.082	5.90354920909013e-11
Mesenchymal	EC_venous	HPCAL1	3.31984242775817e-15	0.642898587738634	0.071	0.044	6.00293907787232e-11
Mesenchymal	EC_venous	RNF8	3.56124131785253e-15	0.734284648161136	0.071	0.045	6.43943655094095e-11
Mesenchymal	EC_venous	SFMBT2	3.668727361878e-15	0.696818304961637	0.071	0.045	6.6337928157478e-11
Mesenchymal	EC_venous	NRARP	3.7959879900287e-15	0.724710336902889	0.061	0.037	6.8639054835699e-11
Mesenchymal	EC_venous	RB1	3.84847614491286e-15	0.502918601420118	0.136	0.098	6.95881456523142e-11
Mesenchymal	EC_venous	GXYLT1	4.46098785502968e-15	1.03353434109616	0.027	0.013	8.06635823946466e-11
Mesenchymal	EC_venous	FLYWCH2	4.57641834786723e-15	0.660644951050209	0.07	0.043	8.27507965661353e-11
Mesenchymal	EC_venous	NXPE3	5.15904857191567e-15	0.919666369708628	0.044	0.024	9.32859162773792e-11
Mesenchymal	EC_venous	RBP7	5.73168101533431e-15	1.2820862286932	0.014	0.005	1.03640256119275e-10
Mesenchymal	EC_venous	PITPNA	5.88036631475777e-15	0.563587913516157	0.129	0.093	1.0632878370345e-10
Mesenchymal	EC_venous	NOCT	6.02392971047786e-15	0.967587221137086	0.038	0.02	1.08924697024861e-10
Mesenchymal	EC_venous	KLHL6	7.01984854265447e-15	1.61289469411688	0.017	0.006	1.26932901348278e-10
Mesenchymal	EC_venous	LIPE	7.36235424854883e-15	1.30014409354833	0.018	0.007	1.3312608952226e-10
Mesenchymal	EC_venous	FBXL7	8.01669027716684e-15	0.783036299869385	0.043	0.023	1.44957793591731e-10
Mesenchymal	EC_venous	VGLL4	8.52136418808052e-15	0.801594177654407	0.08	0.052	1.54083307248872e-10
Mesenchymal	EC_venous	CNRIP1	9.18262719863025e-15	0.601272399558908	0.083	0.055	1.66040265005632e-10
Mesenchymal	EC_venous	ACAT1	1.00938015485446e-14	0.594316634132202	0.087	0.058	1.82516119600783e-10
Mesenchymal	EC_venous	EGR3	1.08239877613421e-14	0.834592313967856	0.107	0.075	1.95719346700587e-10
Mesenchymal	EC_venous	ECT2	1.13877871503469e-14	1.01546895552413	0.028	0.013	2.05913967252573e-10
Mesenchymal	EC_venous	HSD3B7	1.23379587484134e-14	1.33388435273653	0.023	0.01	2.2309497008881e-10
Mesenchymal	EC_venous	TMEM150C	1.39176878831932e-14	1.32185691111613	0.02	0.008	2.51659632303899e-10
Mesenchymal	EC_venous	LRRC8D	1.40670034765942e-14	1.28023575844472	0.017	0.007	2.54359556863777e-10
Mesenchymal	EC_venous	CCDC149	1.51965779308291e-14	0.643922596949398	0.083	0.055	2.74784522145252e-10
Mesenchymal	EC_venous	BTBD1	1.7001601766332e-14	0.569216034531259	0.084	0.055	3.07422963138815e-10
Mesenchymal	EC_venous	GCA	1.77842658568195e-14	0.662331573212319	0.052	0.031	3.2157509522301e-10
Mesenchymal	EC_venous	ZNF160	1.9637844591308e-14	0.547855605510031	0.118	0.084	3.55091505900031e-10
Mesenchymal	EC_venous	RALA	2.39774195137602e-14	0.59586967468506	0.078	0.051	4.33559699647812e-10
Mesenchymal	EC_venous	NCK1	2.70643259576684e-14	0.533289567424648	0.108	0.075	4.89377141966561e-10
Mesenchymal	EC_venous	CDC7	3.01979524447545e-14	1.12685041224786	0.024	0.011	5.4603937610605e-10
Mesenchymal	EC_venous	MGMT	3.30673066543722e-14	0.604346149655018	0.072	0.046	5.97923038924358e-10
Mesenchymal	EC_venous	MYEF2	3.65277159421902e-14	0.752751456608662	0.063	0.039	6.60494159666682e-10
Mesenchymal	EC_venous	GINS3	3.71476676650824e-14	1.23637923039598	0.02	0.008	6.7170412672002e-10
Mesenchymal	EC_venous	NDUFV2	4.19373976162926e-14	0.544242995611612	0.116	0.083	7.58312023697803e-10
Mesenchymal	EC_venous	HTRA2	4.43347077026417e-14	0.629218090492413	0.064	0.04	8.01660184679167e-10
Mesenchymal	EC_venous	DDX60	5.06419955160055e-14	0.570389436807186	0.083	0.055	9.15708562920412e-10
Mesenchymal	EC_venous	PRRG1	5.26902402929274e-14	0.683199057862206	0.071	0.046	9.52744924976713e-10
Mesenchymal	EC_venous	IRAK4	6.52689702967726e-14	0.622715006584575	0.076	0.05	1.18019352090624e-09
Mesenchymal	EC_venous	TMTC2	6.77454795556173e-14	0.574803791428281	0.077	0.05	1.22497376132467e-09
Mesenchymal	EC_venous	DHX16	1.16223589507096e-13	0.610673028476158	0.083	0.055	2.10155494546732e-09
Mesenchymal	EC_venous	RALB	1.41701303199824e-13	0.630544583396849	0.059	0.036	2.56224296445922e-09
Mesenchymal	EC_venous	C4orf3	1.72433383858855e-13	0.607391201158211	0.104	0.073	3.11794044693582e-09
Mesenchymal	EC_venous	ARHGAP25	1.84394937057376e-13	0.733999301918275	0.05	0.029	3.33422925187148e-09
Mesenchymal	EC_venous	DNAH1	1.85037013395064e-13	0.658200271208694	0.081	0.054	3.34583927620954e-09
Mesenchymal	EC_venous	DENND2D	2.03875305618662e-13	1.21582121138679	0.022	0.01	3.68647327619665e-09
Mesenchymal	EC_venous	GLS	2.19743224955928e-13	0.535103271467769	0.128	0.094	3.97339699365309e-09
Mesenchymal	EC_venous	C1orf54	2.32423647259981e-13	0.796887905222972	0.046	0.026	4.20268438975498e-09
Mesenchymal	EC_venous	CLDN15	2.42142622810732e-13	0.623544702100504	0.071	0.046	4.37842290566366e-09
Mesenchymal	EC_venous	SOCS2	2.66889194078326e-13	0.61383362524969	0.113	0.081	4.82589040732429e-09
Mesenchymal	EC_venous	RFX5	2.88365008967935e-13	0.69638391260533	0.07	0.045	5.2142160921582e-09
Mesenchymal	EC_venous	ERMP1	3.08483175465119e-13	0.779698502912186	0.041	0.023	5.57799277876029e-09
Mesenchymal	EC_venous	TUBA4A	3.86191276271963e-13	1.16470360190607	0.027	0.013	6.98311065754964e-09
Mesenchymal	EC_venous	APAF1	3.98299444652013e-13	0.618414405852576	0.094	0.065	7.2020505581977e-09
Mesenchymal	EC_venous	LLGL2	3.98554448829492e-13	0.674243529491811	0.053	0.032	7.20666154373487e-09
Mesenchymal	EC_venous	PIAS1	3.99859016020702e-13	0.645913562860238	0.065	0.042	7.23025072768634e-09
Mesenchymal	EC_venous	CCDC85A	4.08748696248723e-13	0.959948552029888	0.034	0.018	7.39099392556941e-09
Mesenchymal	EC_venous	WDR77	4.2966837608163e-13	0.639362559970379	0.077	0.051	7.76926357630804e-09
Mesenchymal	EC_venous	TNFRSF6B	4.8718418024799e-13	0.823375907421353	0.071	0.046	8.80926434724416e-09
Mesenchymal	EC_venous	KMT5A	5.06079286671483e-13	0.701202366187612	0.067	0.044	9.15092566159375e-09
Mesenchymal	EC_venous	NMI	5.73319480123271e-13	0.703396971495957	0.049	0.029	1.0366762839589e-08
Mesenchymal	EC_venous	TMPO	5.83667927762899e-13	0.668785786062361	0.068	0.044	1.05538834698087e-08
Mesenchymal	EC_venous	NCR3LG1	6.49580759681828e-13	1.32377462163676	0.019	0.008	1.17457192965668e-08
Mesenchymal	EC_venous	GDAP1	6.87777721478051e-13	0.692675103832127	0.042	0.024	1.24363967597661e-08
Mesenchymal	EC_venous	CLIC3	7.6855408227645e-13	0.89651093167519	0.034	0.018	1.38969949157228e-08
Mesenchymal	EC_venous	ADA2	8.81352063185606e-13	0.781550533327251	0.04	0.023	1.59366080065221e-08
Mesenchymal	EC_venous	ATP11C	9.11917557585798e-13	0.848810197654183	0.048	0.028	1.64892932762664e-08
Mesenchymal	EC_venous	PRORP	9.34714996713178e-13	0.870992732081905	0.039	0.022	1.69015165705677e-08
Mesenchymal	EC_venous	DHX58	1.17027515444096e-12	0.5905429865963	0.081	0.055	2.11609153426015e-08
Mesenchymal	EC_venous	BIN3	1.31263272350528e-12	0.539917014127023	0.082	0.056	2.37350249064225e-08
Mesenchymal	EC_venous	TXNDC5	1.40881080225883e-12	0.502085150093139	0.138	0.104	2.54741169264441e-08
Mesenchymal	EC_venous	AGPAT3	1.42648257148077e-12	0.528884143102011	0.104	0.074	2.57936578575153e-08
Mesenchymal	EC_venous	COMMD10	1.49821201593584e-12	0.501159611355368	0.102	0.072	2.70906696721518e-08
Mesenchymal	EC_venous	SHROOM2	1.52417025121577e-12	0.574184351601233	0.064	0.041	2.75600464824836e-08
Mesenchymal	EC_venous	VPS9D1	1.57371738254798e-12	0.514530680956647	0.073	0.048	2.84559577112326e-08
Mesenchymal	EC_venous	LTC4S	1.75702995567764e-12	1.54233994737786	0.016	0.007	3.17706156585631e-08
Mesenchymal	EC_venous	TMEM109	1.93904983484263e-12	0.561124574023014	0.088	0.061	3.50618991136244e-08
Mesenchymal	EC_venous	VTA1	2.00309504463749e-12	0.892939157950783	0.038	0.021	3.62199645971351e-08
Mesenchymal	EC_venous	RHEBL1	2.17088159565582e-12	1.14367341590047	0.016	0.006	3.92538810126485e-08
Mesenchymal	EC_venous	TRIM14	3.65176949698781e-12	0.766017724293985	0.037	0.021	6.60312960445335e-08
Mesenchymal	EC_venous	SH3BGRL3	4.46078590492101e-12	0.644473020656758	0.072	0.048	8.06599307327817e-08
Mesenchymal	EC_venous	ARHGEF37	4.77372130628929e-12	0.647745799843417	0.058	0.036	8.63184286603229e-08
Mesenchymal	EC_venous	STRN	5.60452373920225e-12	0.563801686026803	0.075	0.05	1.01340998252255e-07
Mesenchymal	EC_venous	TMEM181	5.94939536575769e-12	0.551462123826262	0.071	0.047	1.07576967003631e-07
Mesenchymal	EC_venous	WDYHV1	6.8074764211965e-12	0.801963308460969	0.056	0.035	1.23092788648075e-07
Mesenchymal	EC_venous	ZDHHC3	6.92460011546627e-12	0.521787937140228	0.106	0.077	1.25210619287861e-07
Mesenchymal	EC_venous	FAM89A	7.03990415262327e-12	0.599479711308585	0.064	0.042	1.27295546887734e-07
Mesenchymal	EC_venous	BCL10	7.13541835932044e-12	0.595814540149588	0.062	0.04	1.29022634773232e-07
Mesenchymal	EC_venous	LEPROT	8.73795061050436e-12	0.557445391629818	0.075	0.051	1.5799962293914e-07
Mesenchymal	EC_venous	AVPI1	8.84745107540879e-12	0.615165300626648	0.055	0.034	1.59979610345542e-07
Mesenchymal	EC_venous	BATF2	8.92953067074187e-12	1.16931834616713	0.017	0.007	1.61463773588354e-07
Mesenchymal	EC_venous	MGST2	9.06461368311774e-12	0.671014146812369	0.049	0.03	1.63906344618135e-07
Mesenchymal	EC_venous	APPBP2	9.96542047901159e-12	0.572736460361428	0.078	0.053	1.80194733101488e-07
Mesenchymal	EC_venous	DPP8	1.18446629320053e-11	0.563755030003313	0.08	0.055	2.1417519513652e-07
Mesenchymal	EC_venous	CIDEB	1.20080313670907e-11	0.903000966645319	0.03	0.016	2.17129223179735e-07
Mesenchymal	EC_venous	LTA4H	1.21805081867089e-11	0.559943329944469	0.076	0.052	2.2024794903207e-07
Mesenchymal	EC_venous	ENDOD1	1.24793018654502e-11	0.634679303409909	0.05	0.031	2.25650736331071e-07
Mesenchymal	EC_venous	CPEB3	1.27397758031322e-11	0.669042497754567	0.056	0.036	2.30360626072236e-07
Mesenchymal	EC_venous	TLN2	1.29075630227369e-11	0.787312699354793	0.054	0.034	2.3339455457713e-07
Mesenchymal	EC_venous	CASP6	1.29642987617697e-11	0.795419777607415	0.034	0.019	2.34420450210319e-07
Mesenchymal	EC_venous	FASTKD1	1.30433394618964e-11	0.932311153625277	0.034	0.019	2.35849664150011e-07
Mesenchymal	EC_venous	ASL	1.38223264178553e-11	0.516832780128007	0.089	0.063	2.4993530628766e-07
Mesenchymal	EC_venous	CTSH	1.59344175858087e-11	0.507890362680579	0.088	0.061	2.88126138786592e-07
Mesenchymal	EC_venous	ANXA4	1.71432988862027e-11	0.513391846370489	0.117	0.087	3.09985130460318e-07
Mesenchymal	EC_venous	DNTTIP2	2.09764313012678e-11	0.580202124593248	0.076	0.052	3.79295830789525e-07
Mesenchymal	EC_venous	SERTAD4	2.11192461064567e-11	1.45120951501203	0.014	0.006	3.8187820809695e-07
Mesenchymal	EC_venous	SLC16A14	2.19255065071527e-11	1.3081840754896	0.02	0.01	3.96457008662335e-07
Mesenchymal	EC_venous	FAM3D	2.29285235563158e-11	1.47929780155885	0.01	0.003	4.14593562945302e-07
Mesenchymal	EC_venous	IFT88	2.41929243779394e-11	0.642547213809655	0.074	0.051	4.374564586019e-07
Mesenchymal	EC_venous	TSPAN2	2.72373838850767e-11	0.729202899749576	0.038	0.022	4.92506375409956e-07
Mesenchymal	EC_venous	CHMP4B	2.84285855192159e-11	0.529136703430206	0.086	0.06	5.14045683358462e-07
Mesenchymal	EC_venous	RTL6	3.04197017881626e-11	0.937392471274239	0.035	0.02	5.50049047733556e-07
Mesenchymal	EC_venous	METTL26	3.25481244246912e-11	0.589624914868212	0.079	0.055	5.88535185847265e-07
Mesenchymal	EC_venous	ZNF473	3.31252265073693e-11	1.02129045948682	0.023	0.012	5.98970345706251e-07
Mesenchymal	EC_venous	RAC1	3.83295308913995e-11	0.583205618677646	0.085	0.06	6.93074577578285e-07
Mesenchymal	EC_venous	PCED1B	4.25066530132408e-11	0.731784861464003	0.037	0.021	7.6860529978542e-07
Mesenchymal	EC_venous	FAM110A	4.70398612399407e-11	1.06759823236522	0.016	0.007	8.50574770940608e-07
Mesenchymal	EC_venous	MARVELD2	5.15188764424141e-11	0.802791278371167	0.033	0.018	9.31564323831732e-07
Mesenchymal	EC_venous	CSTF2T	5.55827818524677e-11	0.685649027726678	0.074	0.051	1.00504786145632e-06
Mesenchymal	EC_venous	TPM4	5.96568497119512e-11	0.526267793901394	0.138	0.107	1.0787151564915e-06
Mesenchymal	EC_venous	PRXL2A	6.39495361670496e-11	0.665524261773038	0.049	0.03	1.15633551297259e-06
Mesenchymal	EC_venous	NARF	6.78699470669046e-11	0.503664041305032	0.098	0.071	1.22722438286377e-06
Mesenchymal	EC_venous	REXO1	6.99942026507726e-11	0.537919951694479	0.084	0.059	1.26563517233127e-06
Mesenchymal	EC_venous	PDK1	7.72710079781046e-11	0.773224483394681	0.036	0.021	1.39721436626009e-06
Mesenchymal	EC_venous	PTDSS1	7.73296205080937e-11	0.768927098931057	0.038	0.022	1.39827419802735e-06
Mesenchymal	EC_venous	SLC48A1	7.73500642262833e-11	0.623897681459612	0.046	0.028	1.39864386133966e-06
Mesenchymal	EC_venous	ARID5A	8.50225245983239e-11	0.587930921998987	0.129	0.098	1.53737728978689e-06
Mesenchymal	EC_venous	TACSTD2	8.92776641050678e-11	0.618458886182362	0.047	0.029	1.61431872234784e-06
Mesenchymal	EC_venous	ARC	9.18571739287379e-11	0.739851099903531	0.04	0.024	1.66096141897944e-06
Mesenchymal	EC_venous	ICAM4	9.40521067217904e-11	0.923591117673957	0.052	0.033	1.70065019374341e-06
Mesenchymal	EC_venous	LURAP1	9.66647706625041e-11	1.10416023904609	0.023	0.011	1.7478923831194e-06
Mesenchymal	EC_venous	SSTR1	9.77170938810601e-11	0.719191166727428	0.031	0.017	1.76692049155733e-06
Mesenchymal	EC_venous	CARD6	1.12150781532288e-10	0.520697355514711	0.056	0.036	2.02791043166682e-06
Mesenchymal	EC_venous	PDCD10	1.13960301253543e-10	0.513715323840813	0.079	0.055	2.06063016726656e-06
Mesenchymal	EC_venous	NXN	1.16681954123265e-10	0.723210783222361	0.053	0.034	2.10984309445687e-06
Mesenchymal	EC_venous	SNRPG	1.1932378952458e-10	0.734025832377313	0.054	0.035	2.15761276218346e-06
Mesenchymal	EC_venous	PMM2	1.26445696579909e-10	0.677873083296645	0.069	0.047	2.28639108555792e-06
Mesenchymal	EC_venous	TUT1	2.02022276739586e-10	0.534794917240735	0.045	0.028	3.6529668080052e-06
Mesenchymal	EC_venous	FAM210A	2.40745485820816e-10	0.930293220007899	0.034	0.019	4.35315987461199e-06
Mesenchymal	EC_venous	ASXL2	2.51984151027142e-10	0.646505743687308	0.054	0.035	4.55637741887278e-06
Mesenchymal	EC_venous	TNFSF9	3.0730114946894e-10	1.99243346417862	0.011	0.004	5.55661938469737e-06
Mesenchymal	EC_venous	BEX5	3.41255875658688e-10	1.35878626689264	0.013	0.005	6.17058874366039e-06
Mesenchymal	EC_venous	SRSF8	3.84606032728312e-10	0.514693797251525	0.064	0.043	6.95444628379334e-06
Mesenchymal	EC_venous	BAG5	4.48402216174788e-10	0.566713698605251	0.077	0.054	8.10800887287251e-06
Mesenchymal	EC_venous	NET1	4.49117574038402e-10	0.730230202010215	0.04	0.024	8.12094397376239e-06
Mesenchymal	EC_venous	BMP2K	4.51840528915017e-10	0.75086174965781	0.047	0.029	8.17018044384134e-06
Mesenchymal	EC_venous	EMP3	4.6973739103481e-10	0.583898482297416	0.075	0.052	8.49379150469144e-06
Mesenchymal	EC_venous	PTPN5	5.52530878571262e-10	1.63140679040918	0.01	0.004	9.99086334632556e-06
Mesenchymal	EC_venous	SIAE	5.55721605652078e-10	0.764406347928847	0.044	0.028	1.00485580734009e-05
Mesenchymal	EC_venous	IDO1	5.8753055200654e-10	0.853056108600683	0.029	0.016	1.06237274413823e-05
Mesenchymal	EC_venous	PNMT	6.44044502662523e-10	0.566742937161545	0.055	0.036	1.16456126971437e-05
Mesenchymal	EC_venous	TIMELESS	7.38674808687143e-10	1.06382081672651	0.02	0.01	1.33567178906809e-05
Mesenchymal	EC_venous	SPRYD3	7.86830198652903e-10	0.532266431842349	0.073	0.051	1.42274636520418e-05
Mesenchymal	EC_venous	PHKA2	8.18487581533876e-10	0.546524739559526	0.07	0.048	1.47998924492956e-05
Mesenchymal	EC_venous	XRCC3	8.3282286473525e-10	1.13304485841228	0.018	0.008	1.50591030401428e-05
Mesenchymal	EC_venous	CFAP97	9.40897200381602e-10	0.77800271929561	0.04	0.025	1.70133031773001e-05
Mesenchymal	EC_venous	LRP2BP	9.98159354455893e-10	1.05105711098234	0.018	0.009	1.80487174472715e-05
Mesenchymal	EC_venous	FDPS	1.01347276133794e-09	0.643002280653686	0.056	0.037	1.83256144705126e-05
Mesenchymal	EC_venous	ZCCHC2	1.01505124948753e-09	0.611742196456219	0.053	0.035	1.83541566932336e-05
Mesenchymal	EC_venous	UPF3A	1.03714811022181e-09	0.549167792800867	0.085	0.062	1.87537121290308e-05
Mesenchymal	EC_venous	KLRG1	1.12982129454007e-09	1.22177735285846	0.013	0.005	2.04294286478736e-05
Mesenchymal	EC_venous	MCM3	1.1526123758168e-09	0.777358906940854	0.049	0.032	2.08415369795193e-05
Mesenchymal	EC_venous	CCDC153	1.18341229312089e-09	1.51971307013477	0.01	0.004	2.13984610842119e-05
Mesenchymal	EC_venous	SHLD1	1.31178813011196e-09	0.665308538908221	0.033	0.019	2.37197529686844e-05
Mesenchymal	EC_venous	SMIM5	1.33941806635725e-09	1.02017485187011	0.019	0.01	2.42193574758717e-05
Mesenchymal	EC_venous	LEF1	1.35402440989422e-09	0.893030239428011	0.023	0.012	2.44834693797073e-05
Mesenchymal	EC_venous	RCBTB1	1.60757140713412e-09	0.509015579658684	0.064	0.044	2.90681061837992e-05
Mesenchymal	EC_venous	HIBCH	1.63187283800256e-09	0.693409414566964	0.046	0.03	2.95075246567624e-05
Mesenchymal	EC_venous	FRY	1.66695408407848e-09	0.56788144364473	0.049	0.032	3.0141863748307e-05
Mesenchymal	EC_venous	SLC25A35	1.85396815520144e-09	0.957322520486584	0.022	0.011	3.35234521823524e-05
Mesenchymal	EC_venous	DPP4	1.96609663611623e-09	1.35845180833011	0.011	0.004	3.55509593742537e-05
Mesenchymal	EC_venous	SPTLC3	2.02606660220426e-09	0.733188398241718	0.038	0.023	3.66353363010574e-05
Mesenchymal	EC_venous	SLC12A9	2.06229306748492e-09	0.514090972811397	0.068	0.047	3.72903832462624e-05
Mesenchymal	EC_venous	SLF1	2.11322941963492e-09	0.748366863209505	0.029	0.017	3.82114143658387e-05
Mesenchymal	EC_venous	RAB11FIP5	2.19983240282269e-09	0.547884934437537	0.065	0.045	3.97773695078399e-05
Mesenchymal	EC_venous	ERAP1	2.56274974861900e-09	0.553375941598827	0.06	0.041	4.63396409545287e-05
Mesenchymal	EC_venous	RASSF7	2.62033133707779e-09	0.934837862758858	0.022	0.012	4.73808312370406e-05
Mesenchymal	EC_venous	FAM222A	2.91706108806467e-09	0.915068725734267	0.022	0.011	5.27462985943853e-05
Mesenchymal	EC_venous	NYAP1	3.07965545547767e-09	1.0880663270258	0.01	0.004	5.56863299459472e-05
Mesenchymal	EC_venous	NPTXR	3.25259410076011e-09	1.26321541004294	0.011	0.004	5.88134065299443e-05
Mesenchymal	EC_venous	LIMD2	3.29971050987201e-09	0.651392206999553	0.058	0.039	5.96653654395056e-05
Mesenchymal	EC_venous	SAP30	3.63260769218828e-09	0.588656472805955	0.059	0.04	6.56848122901484e-05
Mesenchymal	EC_venous	ATP1A1	3.65547418135486e-09	0.605842058781431	0.086	0.063	6.60982841472585e-05
Mesenchymal	EC_venous	RILP	5.09683574454529e-09	0.574655409199956	0.055	0.037	9.2160983932868e-05
Mesenchymal	EC_venous	CNOT11	5.18464915107685e-09	0.577141086851122	0.083	0.061	9.37488259497717e-05
Mesenchymal	EC_venous	BLCAP	5.63213626529658e-09	0.507832471443667	0.067	0.047	0.000101840287949093
Mesenchymal	EC_venous	ATF7IP2	5.78378985739431e-09	1.04362326131663	0.02	0.011	0.000104582488201404
Mesenchymal	EC_venous	GALE	6.18688474593652e-09	0.816617616881774	0.026	0.014	0.000111871249976024
Mesenchymal	EC_venous	SPRY3	6.38209924811679e-09	0.75696797969204	0.023	0.012	0.000115401118604448
Mesenchymal	EC_venous	ACKR4	6.50291207241854e-09	1.24310028306253	0.014	0.006	0.000117585656093472
Mesenchymal	EC_venous	WSCD1	7.84337618670317e-09	0.829034311993621	0.019	0.01	0.000141823928207967
Mesenchymal	EC_venous	ZNF619	8.35998128979415e-09	0.595668935576234	0.035	0.021	0.000151165181682058
Mesenchymal	EC_venous	INTS9	8.86345727225183e-09	0.557711234918664	0.044	0.028	0.000160269034396858
Mesenchymal	EC_venous	SRL	9.00574487871456e-09	1.25979999304414	0.013	0.006	0.000162841878896917
Mesenchymal	EC_venous	CNR1	1.08987507669094e-08	1.20485448971437	0.01	0.004	0.000197071211367256
Mesenchymal	EC_venous	C17orf67	1.13629474313424e-08	0.873237009206099	0.012	0.005	0.000205464815453533
Mesenchymal	EC_venous	IL15RA	1.27191187073373e-08	0.574875693252073	0.079	0.058	0.000229987104466073
Mesenchymal	EC_venous	ROPN1L	1.32415569144655e-08	1.01378387179222	0.015	0.007	0.000239433832127366
Mesenchymal	EC_venous	RFC3	1.36336759193181e-08	0.634507992876054	0.031	0.019	0.000246524127973111
Mesenchymal	EC_venous	PDCD1LG2	1.38350064693303e-08	0.935261893572983	0.018	0.009	0.000250164586978431
Mesenchymal	EC_venous	GPD2	1.45603686182244e-08	0.604421444378534	0.062	0.043	0.000263280585354734
Mesenchymal	EC_venous	GRHL1	1.47374360664178e-08	0.74922664311642	0.018	0.009	0.000266482318952967
Mesenchymal	EC_venous	NLRC3	1.61565761423055e-08	0.698847159680753	0.027	0.015	0.000292143209805167
Mesenchymal	EC_venous	STK32C	1.98182502305318e-08	0.754143967350835	0.038	0.024	0.000358353600668476
Mesenchymal	EC_venous	HPN	2.13747410316202e-08	1.33994171107213	0.012	0.005	0.000386498067333756
Mesenchymal	EC_venous	CEP135	2.14617148700305e-08	0.610069760517006	0.055	0.038	0.000388070728279892
Mesenchymal	EC_venous	FAM49B	2.27136544357424e-08	0.59317339227762	0.028	0.017	0.000410708299507094
Mesenchymal	EC_venous	AKR1E2	2.27823637657843e-08	0.641812579589028	0.039	0.025	0.000411950701612913
Mesenchymal	EC_venous	TONSL	2.39694813724527e-08	0.996067377781706	0.012	0.005	0.00043341616217669
Mesenchymal	EC_venous	PELI1	2.62683363621253e-08	0.570298101117492	0.056	0.039	0.000474984058099949
Mesenchymal	EC_venous	ADPRH	2.76830994086557e-08	0.67509034685869	0.03	0.018	0.000500565803507313
Mesenchymal	EC_venous	INAFM2	2.92788401776588e-08	0.862573992506784	0.025	0.014	0.000529419988092426
Mesenchymal	EC_venous	SPR	3.07011630189627e-08	0.865167959157564	0.019	0.01	0.000555138429708884
Mesenchymal	EC_venous	DYNC1I1	3.27403471120204e-08	0.594201204041369	0.041	0.027	0.000592010956479552
Mesenchymal	EC_venous	PUS10	3.30057812521745e-08	0.822403803893726	0.022	0.012	0.00059681053660182
Mesenchymal	EC_venous	SPCS3	3.32048083503139e-08	0.530705617026498	0.063	0.044	0.000600409344590377
Mesenchymal	EC_venous	CNOT6L	4.24797636056676e-08	0.532287919794633	0.06	0.042	0.000768119085517682
Mesenchymal	EC_venous	TOMM5	4.28694798555359e-08	0.684493072531925	0.046	0.031	0.000775165934747801
Mesenchymal	EC_venous	ZNF223	4.48465086814905e-08	0.71199253920913	0.035	0.022	0.000810914569978711
Mesenchymal	EC_venous	JADE3	4.63539782506199e-08	0.652533520924098	0.028	0.016	0.000838172634727709
Mesenchymal	EC_venous	TRNT1	4.79307775026293e-08	0.549940014982732	0.087	0.066	0.000866684318802543
Mesenchymal	EC_venous	TMEM164	4.83537349097769e-08	0.56070757831273	0.037	0.023	0.000874332234638586
Mesenchymal	EC_venous	UHRF1BP1	4.92372352666982e-08	0.751660810446502	0.035	0.022	0.000890307688092437
Mesenchymal	EC_venous	AP5M1	5.34699432831779e-08	0.504679609708192	0.053	0.036	0.000966843514446423
Mesenchymal	EC_venous	SERPINB8	5.52078093169389e-08	0.830019267811423	0.036	0.023	0.00099826760806889
Mesenchymal	EC_venous	TMEM144	5.73506565681707e-08	1.41572506712321	0.012	0.005	0.00103701457206566
Mesenchymal	EC_venous	ZNF101	5.80911919052164e-08	0.925537078103845	0.027	0.016	0.00105040493203012
Mesenchymal	EC_venous	WRN	6.11433441339591e-08	0.509818454132483	0.077	0.057	0.00110559394863025
Mesenchymal	EC_venous	SLC25A30	6.87417931720653e-08	0.719921661809653	0.029	0.017	0.00124298910413728
Mesenchymal	EC_venous	XIAP	6.87928216577848e-08	0.534809182330544	0.067	0.048	0.00124391180121607
Mesenchymal	EC_venous	ZBTB8A	7.42330237203674e-08	0.660714388262041	0.04	0.026	0.00134228153491168
Mesenchymal	EC_venous	ZSWIM5	8.18432995621718e-08	0.780797890054506	0.024	0.014	0.00147989054268319
Mesenchymal	EC_venous	PIGF	8.30955870893488e-08	0.590220676451596	0.052	0.036	0.00150253440574961
Mesenchymal	EC_venous	TRAPPC6A	8.5157994849822e-08	0.871584698716243	0.02	0.011	0.00153982686287448
Mesenchymal	EC_venous	SLAIN1	9.6865101033317e-08	1.2564543454203	0.011	0.005	0.00175151475688444
Mesenchymal	EC_venous	ATP5F1C	1.05137743631208e-07	0.564106678952798	0.031	0.019	0.00190110068033951
Mesenchymal	EC_venous	GRIP2	1.05397381403032e-07	0.568602967200535	0.021	0.012	0.00190579545052963
Mesenchymal	EC_venous	NUP50	1.14656729473773e-07	0.571223116156813	0.06	0.043	0.00207322298234476
Mesenchymal	EC_venous	ZNF347	1.16531189734955e-07	0.806569237642501	0.026	0.016	0.00210711697278745
Mesenchymal	EC_venous	SMC6	1.1776877319813e-07	0.578824817783424	0.052	0.036	0.00212949495696859
Mesenchymal	EC_venous	SELENOT	1.197120722207e-07	0.536279211949053	0.039	0.025	0.0021646336898947
Mesenchymal	EC_venous	ABCD1	1.34527991509441e-07	0.57761639211676	0.046	0.031	0.00243253514247372
Mesenchymal	EC_venous	ABCD4	1.42625145510614e-07	0.594713294032923	0.056	0.04	0.00257894788112293
Mesenchymal	EC_venous	VRK1	1.52604509750812e-07	0.511722489904839	0.035	0.023	0.00275939474531418
Mesenchymal	EC_venous	NDUFC1	1.62008706301421e-07	0.584281423821031	0.035	0.023	0.00292944142734229
Mesenchymal	EC_venous	PLA2G12A	1.65082927589846e-07	0.581811094810809	0.051	0.036	0.00298502949667959
Mesenchymal	EC_venous	LSM4	1.80435542346726e-07	0.515884683006853	0.046	0.031	0.00326263547671349
Mesenchymal	EC_venous	DCK	2.03942642404212e-07	0.624624113176285	0.034	0.022	0.00368769085995296
Mesenchymal	EC_venous	ERCC2	2.34423850494937e-07	0.540951353565448	0.038	0.025	0.00423885206464946
Mesenchymal	EC_venous	GNGT2	2.40323509644889e-07	1.04581182083818	0.014	0.007	0.00434552970139887
Mesenchymal	EC_venous	NUDT7	2.58593019698503e-07	0.961643650596233	0.016	0.008	0.00467587898218833
Mesenchymal	EC_venous	CAMK1D	2.65886297552516e-07	0.512844824559264	0.034	0.022	0.0048077560323446
Mesenchymal	EC_venous	AK9	3.06032935960227e-07	0.518846383010488	0.047	0.032	0.00553368754803283
Mesenchymal	EC_venous	PHACTR1	3.1680333241441e-07	0.783631025146551	0.033	0.021	0.00572843785671735
Mesenchymal	EC_venous	SLC35F2	3.3160656449974e-07	0.61729656664622	0.021	0.012	0.00599610989928429
Mesenchymal	EC_venous	SYNJ1	3.323253649505e-07	0.517385805614056	0.045	0.031	0.00600910724903495
Mesenchymal	EC_venous	GSKIP	3.38973782485978e-07	0.8384901787616	0.017	0.009	0.00612932393491146
Mesenchymal	EC_venous	BFSP1	3.76066486425473e-07	0.855228553956331	0.016	0.009	0.00680003420754539
Mesenchymal	EC_venous	MFAP3	4.46024441190668e-07	1.05615839833431	0.014	0.007	0.00806501394560966
Mesenchymal	EC_venous	RASSF3	4.79018114737663e-07	0.622305748497561	0.043	0.029	0.00866160555068641
Mesenchymal	EC_venous	FAM43A	5.38276869204192e-07	0.571138097677117	0.073	0.055	0.0097331223489502
Mesenchymal	EC_venous	TRIM2	5.62772645735989e-07	0.581614815671906	0.054	0.038	0.0101760549801982
Mesenchymal	EC_venous	OXR1	5.87243490739879e-07	0.505062635885719	0.057	0.041	0.0106185367995585
Mesenchymal	EC_venous	TBC1D2	6.17471453504863e-07	0.879540139980944	0.023	0.014	0.0111651188222749
Mesenchymal	EC_venous	CEACAM1	6.29552921466519e-07	0.960043796499564	0.012	0.006	0.0113835759259576
Mesenchymal	EC_venous	LNX2	7.40133758466789e-07	0.645655060729569	0.02	0.011	0.0133830986205965
Mesenchymal	EC_venous	RUVBL1	7.46873270327798e-07	0.566977402536049	0.047	0.033	0.0135049624740673
Mesenchymal	EC_venous	FAM89B	8.1240141135455e-07	0.61215701312783	0.047	0.033	0.014689842320113
Mesenchymal	EC_venous	NPAT	8.30701837526554e-07	0.57621517254478	0.035	0.023	0.0150207506261552
Mesenchymal	EC_venous	YPEL2	8.48610460419953e-07	0.591633570451258	0.077	0.059	0.0153445743453136
Mesenchymal	EC_venous	ELF4	9.03371923238835e-07	0.677929091247849	0.033	0.022	0.0163347711160046
Mesenchymal	EC_venous	TMEM125	1.0506118928748e-06	0.604802582872577	0.027	0.017	0.0189971642469621
Mesenchymal	EC_venous	PI4K2B	1.09734296359129e-06	0.58940389709915	0.037	0.025	0.0198421554676578
Mesenchymal	EC_venous	CYB5RL	1.14373443638458e-06	0.682708301306963	0.029	0.018	0.0206810060787059
Mesenchymal	EC_venous	SNX25	1.23125135490025e-06	0.594446662753263	0.042	0.029	0.0222634869993064
Mesenchymal	EC_venous	CALML4	1.25739947528609e-06	0.712955421062664	0.029	0.018	0.0227362973121231
Mesenchymal	EC_venous	ZDHHC24	1.28647583653122e-06	0.83150392305153	0.017	0.009	0.0232620560761575
Mesenchymal	EC_venous	HINFP	1.32457646210134e-06	0.563521458259911	0.039	0.026	0.0239509915877165
Mesenchymal	EC_venous	COL23A1	1.70713736013231e-06	0.52382583174005	0.031	0.02	0.0308684577459124
Mesenchymal	EC_venous	RDH16	1.84723360734831e-06	1.0267634448839	0.01	0.004	0.0334016780880722
Mesenchymal	EC_venous	DTD1	2.06010581765792e-06	0.520766197246679	0.06	0.044	0.0372508333948905
Mesenchymal	EC_venous	PLPBP	2.24904728971336e-06	0.567710841056748	0.038	0.026	0.0406672730925969
Mesenchymal	EC_venous	ZNF654	2.47579731185204e-06	0.558949613421745	0.043	0.03	0.0447673669929085
Mesenchymal	EC_venous	TMEM9B	2.62848166269384e-06	0.510397645601054	0.05	0.036	0.0475282054248299
Mesenchymal	EC_venous	ARAP2	2.65709227291076e-06	1.02661733344262	0.018	0.01	0.0480455424787724
Mesenchymal	EC_venous	ATP7A	2.76176611366212e-06	0.575301903194652	0.052	0.038	0.0499382548672384
Mesenchymal	EC_venous	GPR84	2.91394090451913e-06	1.18284829969996	0.013	0.007	0.052689879435515
Mesenchymal	EC_venous	GGA3	2.96332295643133e-06	0.516238399701071	0.089	0.071	0.0535828056981912
Mesenchymal	EC_venous	PRRG4	3.27765668472837e-06	1.06155328852615	0.011	0.005	0.0592665881732584
Mesenchymal	EC_venous	FAM104B	3.57662559846341e-06	0.825367217446615	0.015	0.008	0.0646725440714154
Mesenchymal	EC_venous	SNX5	3.65261767809283e-06	0.57445920830812	0.05	0.036	0.0660466328552745
Mesenchymal	EC_venous	FAM214B	3.7262446324872e-06	0.621349189695607	0.031	0.02	0.0673779554446336
Mesenchymal	EC_venous	HACD1	3.87023581417882e-06	0.930404129434638	0.013	0.007	0.0699816039919815
Mesenchymal	EC_venous	ABO	4.43227800369547e-06	0.547827741149366	0.013	0.006	0.0801444508628214
Mesenchymal	EC_venous	RPF1	4.61496682844512e-06	0.539284150290164	0.033	0.022	0.0834478301919446
Mesenchymal	EC_venous	AMMECR1	4.70041362130269e-06	0.659931504743767	0.024	0.015	0.0849928791003953
Mesenchymal	EC_venous	ZNF625	4.76169716503995e-06	0.531860813287678	0.034	0.023	0.0861010081382523
Mesenchymal	EC_venous	UBN1	4.9023820157124e-06	0.51517070569802	0.052	0.038	0.0886448716081117
Mesenchymal	EC_venous	RFK	5.01486288048493e-06	0.995060739303896	0.018	0.01	0.0906787506049286
Mesenchymal	EC_venous	CMC1	5.25400918587931e-06	0.761622924220585	0.021	0.012	0.0950029940990697
Mesenchymal	EC_venous	FHDC1	5.26073089496827e-06	0.61620521484628	0.028	0.018	0.0951245360428162
Mesenchymal	EC_venous	RDH13	5.5298026013625e-06	0.562988740059252	0.059	0.044	0.0999898906378368
Mesenchymal	EC_venous	ZNF440	6.40600317907613e-06	0.737919859990171	0.021	0.013	0.115833349484055
Mesenchymal	EC_venous	PEF1	6.44475759198833e-06	0.516366765067833	0.061	0.046	0.116534106778333
Mesenchymal	EC_venous	PIK3CB	6.55125331685863e-06	0.528386519314118	0.034	0.023	0.118459762475438
Mesenchymal	EC_venous	ARHGEF19	7.10214003242593e-06	0.684506175848662	0.033	0.022	0.128420896066326
Mesenchymal	EC_venous	SDCBP2	7.50108206375077e-06	0.545395549325811	0.031	0.02	0.135634565876741
Mesenchymal	EC_venous	HHAT	7.93524606117719e-06	0.76928465362828	0.026	0.017	0.143485119278206
Mesenchymal	EC_venous	HINT1	8.11930567816634e-06	0.593060869685834	0.038	0.027	0.146813285272604
Mesenchymal	EC_venous	CRYBB3	8.69900441954566e-06	1.02757501827488	0.011	0.006	0.157295397914225
Mesenchymal	EC_venous	CETP	9.09682756032757e-06	0.83411605249821	0.013	0.007	0.164488835945843
Mesenchymal	EC_venous	METTL21A	9.19870036776559e-06	0.525244914432246	0.026	0.016	0.166330900049937
Mesenchymal	EC_venous	TEC	1.01993354009233e-05	1.03695883783997	0.012	0.006	0.184424382719495
Mesenchymal	EC_venous	ZNF124	1.08602026922545e-05	0.949604385113706	0.012	0.006	0.196374185081346
Mesenchymal	EC_venous	G6PC3	1.14461997486213e-05	0.573707840118008	0.036	0.025	0.20697018385457
Mesenchymal	EC_venous	URM1	1.19048222497939e-05	0.573589041932977	0.042	0.03	0.215262995920774
Mesenchymal	EC_venous	DOP1B	1.41345127119769e-05	0.849928661303399	0.021	0.013	0.255580258857967
Mesenchymal	EC_venous	YRDC	1.48587012092946e-05	0.713103959961662	0.027	0.017	0.268675035266464
Mesenchymal	EC_venous	LRRC4	1.55501899841256e-05	1.04476747609097	0.011	0.005	0.281178535292958
Mesenchymal	EC_venous	ME2	1.57980796138753e-05	0.687725971803462	0.027	0.018	0.285660875578094
Mesenchymal	EC_venous	ZNF518B	1.58555620916909e-05	0.607807327090065	0.022	0.014	0.286700273741955
Mesenchymal	EC_venous	ZNF2	1.61885860501493e-05	0.82404113173506	0.01	0.005	0.2927220129588
Mesenchymal	EC_venous	SLC25A40	1.69853180696877e-05	0.619603768016905	0.023	0.014	0.307128521336093
Mesenchymal	EC_venous	NOC3L	1.87298901037065e-05	0.638785845690087	0.051	0.038	0.338673872855222
Mesenchymal	EC_venous	PRIM2	2.07164010937586e-05	0.51015034328845	0.037	0.026	0.374593964577342
Mesenchymal	EC_venous	IL18RAP	2.18568047884445e-05	0.896341743141226	0.012	0.006	0.395214744184654
Mesenchymal	EC_venous	MX2	2.22518682450034e-05	0.509422392930291	0.04	0.028	0.402358281606152
Mesenchymal	EC_venous	CABP4	2.30413039708503e-05	0.665696866846748	0.023	0.015	0.416632858400916
Mesenchymal	EC_venous	EFEMP1	2.51006175802581e-05	0.934884183270874	0.136	0.119	0.453869367086227
Mesenchymal	EC_venous	MTLN	2.61552059174113e-05	0.593394758134721	0.024	0.016	0.472938433398631
Mesenchymal	EC_venous	ROM1	2.6279465733085e-05	0.939193873495948	0.012	0.006	0.475185299385643
Mesenchymal	EC_venous	POLA2	2.76546543246452e-05	0.561124378599442	0.035	0.025	0.500051459498234
Mesenchymal	EC_venous	ARPC3	2.78482584168497e-05	0.519228905567015	0.04	0.029	0.503552208693477
Mesenchymal	EC_venous	DCAF4	3.10030867794054e-05	0.533715795762364	0.023	0.014	0.560597815145208
Mesenchymal	EC_venous	C9orf40	3.17901288860721e-05	0.863387576411934	0.016	0.009	0.574829110517955
Mesenchymal	EC_venous	TOMM34	3.22709975176036e-05	0.769255320069494	0.017	0.01	0.583524177113308
Mesenchymal	EC_venous	ZNRD2	3.43496844103151e-05	0.621186580087988	0.058	0.044	0.621110993507317
Mesenchymal	EC_venous	ZNF211	3.48813872130395e-05	0.628678865112806	0.039	0.028	0.63072524358618
Mesenchymal	EC_venous	CEP152	3.52242665386862e-05	0.727942070622396	0.018	0.011	0.636925187552524
Mesenchymal	EC_venous	SLC9B2	3.58653698980089e-05	0.752559991346217	0.022	0.014	0.648517618495798
Mesenchymal	EC_venous	CCDC194	3.81301458894314e-05	0.773578909756745	0.02	0.013	0.689469297972699
Mesenchymal	EC_venous	GRPEL1	4.02499256828902e-05	0.5414521443579	0.036	0.026	0.72779915619802
Mesenchymal	EC_venous	KCNK7	4.0882886477351e-05	0.871260857148598	0.014	0.008	0.739244353283461
Mesenchymal	EC_venous	WFIKKN1	4.14367829872411e-05	0.501119873101607	0.015	0.009	0.749259909975293
Mesenchymal	EC_venous	PSMC1	4.25579466738848e-05	0.58713665470542	0.036	0.026	0.769532791757184
Mesenchymal	EC_venous	NAGA	4.40059930523739e-05	0.50710230474371	0.044	0.033	0.795716366373024
Mesenchymal	EC_venous	GALNT15	4.51678894003481e-05	0.623550728664735	0.03	0.02	0.816725776137094
Mesenchymal	EC_venous	KIF3C	4.74573684846627e-05	0.698014409736896	0.025	0.016	0.85812413693967
Mesenchymal	EC_venous	PLA2G4A	5.11015440233548e-05	0.757458068990979	0.024	0.015	0.924018119030301
Mesenchymal	EC_venous	TERC	5.24223850620608e-05	1.22730085600234	0.011	0.006	0.947901566692184
Mesenchymal	EC_venous	EPHA7	5.69000059890388e-05	0.797654854484442	0.01	0.005	1
Mesenchymal	EC_venous	RTL10	5.7329759877159e-05	0.583565138828067	0.037	0.027	1
Mesenchymal	EC_venous	HIST1H1D	5.74325363863494e-05	0.554862778061498	0.033	0.023	1
Mesenchymal	EC_venous	CMKLR1	5.9455133100173e-05	0.543822754129753	0.039	0.028	1
Mesenchymal	EC_venous	MYCBP	6.38419351810258e-05	0.600242158757473	0.014	0.008	1
Mesenchymal	EC_venous	ZNF354B	6.62315721931202e-05	0.548547516702227	0.041	0.03	1
Mesenchymal	EC_venous	POGLUT1	6.94522547141285e-05	0.524842192324911	0.056	0.043	1
Mesenchymal	EC_venous	NCEH1	6.95423327045682e-05	0.772918626327309	0.017	0.01	1
Mesenchymal	EC_venous	TXNDC9	7.41734450993325e-05	0.666444485162468	0.026	0.017	1
Mesenchymal	EC_venous	C10orf88	7.81392283981626e-05	0.507013989770956	0.027	0.018	1
Mesenchymal	EC_venous	EIF4EBP3	8.01185859549316e-05	0.610799365740777	0.019	0.012	1
Mesenchymal	EC_venous	RIPOR2	8.10899553521325e-05	0.545507424363702	0.013	0.008	1
Mesenchymal	EC_venous	CA5B	8.52771119542725e-05	0.510125704091532	0.026	0.017	1
Mesenchymal	EC_venous	NDUFA12	8.98031390447598e-05	0.655603636573695	0.021	0.013	1
Mesenchymal	EC_venous	PUS7L	9.16267921674628e-05	0.552636759506154	0.033	0.024	1
Mesenchymal	EC_venous	SUFU	9.2421346435337e-05	0.576254068571081	0.032	0.022	1
Mesenchymal	EC_venous	TLE4	0.000112853262109898	0.505389376980983	0.037	0.027	1
Mesenchymal	EC_venous	PPM1G	0.0001141617422371	0.582903991930971	0.041	0.03	1
Mesenchymal	EC_venous	ZNF77	0.00011705517095662	0.589334725751519	0.019	0.012	1
Mesenchymal	EC_venous	HPRT1	0.000118397661746052	0.531625477690405	0.033	0.023	1
Mesenchymal	EC_venous	MTHFD2L	0.000131600851910374	0.767291822619162	0.02	0.013	1
Mesenchymal	EC_venous	EIF2B2	0.000132185937568996	0.601369344641259	0.026	0.018	1
Mesenchymal	EC_venous	FOSL1	0.000135168965803451	1.06162722295447	0.023	0.015	1
Mesenchymal	EC_venous	SCNN1A	0.000138131028806511	0.619651358877316	0.02	0.013	1
Mesenchymal	EC_venous	RAB20	0.000140571634083836	0.593524674985243	0.017	0.011	1
Mesenchymal	EC_venous	APEX2	0.000160134341985732	0.595255138003336	0.031	0.022	1
Mesenchymal	EC_venous	ARSD	0.000161688323374759	0.520593935555389	0.03	0.021	1
Mesenchymal	EC_venous	SLC39A14	0.000162334943897555	0.740191710351358	0.032	0.023	1
Mesenchymal	EC_venous	TIMM8B	0.000167171468003647	0.57122014368107	0.027	0.018	1
Mesenchymal	EC_venous	PRTG	0.000184372972885007	0.775812339302331	0.017	0.01	1
Mesenchymal	EC_venous	TMEM70	0.000184403424650272	0.769811062071202	0.02	0.013	1
Mesenchymal	EC_venous	SFMBT1	0.000191925916617093	0.563674142234402	0.021	0.014	1
Mesenchymal	EC_venous	NOP10	0.000217285715065319	0.62558430275775	0.014	0.008	1
Mesenchymal	EC_venous	C9orf16	0.000218772907951573	0.742357911005654	0.029	0.02	1
Mesenchymal	EC_venous	IFI27L1	0.000219829009091759	0.594917558393435	0.026	0.018	1
Mesenchymal	EC_venous	TCEANC2	0.000236340577506962	0.730133337430923	0.014	0.008	1
Mesenchymal	EC_venous	ORMDL2	0.000236543068080956	0.5367594457627	0.032	0.023	1
Mesenchymal	EC_venous	CDC42EP5	0.000247780379866008	0.585200638527355	0.03	0.021	1
Mesenchymal	EC_venous	PCYOX1L	0.000249523239322589	0.60645282694682	0.025	0.017	1
Mesenchymal	EC_venous	MYL12B	0.00027210542433522	0.806680624730449	0.016	0.01	1
Mesenchymal	EC_venous	PDLIM4	0.000297605552383932	0.539632162442428	0.035	0.025	1
Mesenchymal	EC_venous	CPNE5	0.000317832101374071	0.736803511174906	0.012	0.007	1
Mesenchymal	EC_venous	PRDX1	0.000328248931799999	0.535119912477657	0.039	0.029	1
Mesenchymal	EC_venous	GTF2E1	0.000329463684488099	0.723357781399691	0.016	0.01	1
Mesenchymal	EC_venous	ZNF823	0.000353776880668989	0.561381670275623	0.026	0.018	1
Mesenchymal	EC_venous	RCC2	0.000358435528415428	0.502202675477693	0.034	0.025	1
Mesenchymal	EC_venous	AIMP2	0.000372287076583417	0.554896998508832	0.02	0.013	1
Mesenchymal	EC_venous	ZNF586	0.000383117712872926	0.570454697333556	0.036	0.027	1
Mesenchymal	EC_venous	OSGEPL1	0.000401285059564962	0.635090013220706	0.015	0.009	1
Mesenchymal	EC_venous	LRR1	0.000431324577318417	0.728878983875059	0.014	0.008	1
Mesenchymal	EC_venous	ZNF613	0.000507279934471343	0.686176389005672	0.014	0.009	1
Mesenchymal	EC_venous	PLAAT4	0.000509575135625754	0.513645428927504	0.047	0.036	1
Mesenchymal	EC_venous	ZNF354A	0.000519788060097387	0.537386684168606	0.025	0.017	1
Mesenchymal	EC_venous	RASL10B	0.000530977831548508	0.685381970116306	0.012	0.007	1
Mesenchymal	EC_venous	NANS	0.000554783305626119	0.695420196458654	0.026	0.019	1
Mesenchymal	EC_venous	ZNF850	0.000557995238387371	0.822617636384912	0.019	0.012	1
Mesenchymal	EC_venous	MIS12	0.0005861799245678	0.532843422283672	0.03	0.022	1
Mesenchymal	EC_venous	ARL6IP1	0.000641754349599046	0.678342453246564	0.031	0.023	1
Mesenchymal	EC_venous	CCNJ	0.000659561006592929	0.740924764705363	0.014	0.009	1
Mesenchymal	EC_venous	ZNF85	0.000691304141684412	0.601080934010484	0.018	0.012	1
Mesenchymal	EC_venous	LRRC28	0.00070542684120367	0.623240251276689	0.016	0.011	1
Mesenchymal	EC_venous	MTRF1L	0.000711421277910463	0.564760426563689	0.021	0.014	1
Mesenchymal	EC_venous	IFITM1	0.000713738284901336	0.879192451078587	0.013	0.008	1
Mesenchymal	EC_venous	BID	0.00072964523895106	0.747223423307359	0.016	0.01	1
Mesenchymal	EC_venous	ZSCAN16	0.000737489835296588	0.551583768754171	0.018	0.012	1
Mesenchymal	EC_venous	NIP7	0.000798989715399035	0.525935581896135	0.027	0.02	1
Mesenchymal	EC_venous	C1orf131	0.000832177608640498	0.693766529480608	0.018	0.012	1
Mesenchymal	EC_venous	TSLP	0.000870513666041992	0.724668538910263	0.01	0.005	1
Mesenchymal	EC_venous	PSMB3	0.000877813367306907	0.630720835422616	0.016	0.01	1
Mesenchymal	EC_venous	NMNAT1	0.000914267724218153	0.6639155009659	0.023	0.016	1
Mesenchymal	EC_venous	ARL4C	0.000921069726362258	0.694040206843891	0.025	0.018	1
Mesenchymal	EC_venous	IKBIP	0.000929213938671965	0.54221590217273	0.025	0.018	1
Mesenchymal	EC_venous	ZNF524	0.000939107414678858	0.555140026272528	0.026	0.018	1
Mesenchymal	EC_venous	CALHM5	0.000958547507859485	0.599404256031483	0.013	0.008	1
Mesenchymal	EC_venous	B3GNT8	0.00098245664944136	0.514383200769624	0.015	0.009	1
Mesenchymal	EC_venous	MLPH	0.00103627754703389	0.540710339725199	0.027	0.019	1
Mesenchymal	EC_venous	ABCE1	0.00104022256811373	0.642391152756512	0.029	0.021	1
Mesenchymal	EC_venous	APOBEC3D	0.00112732413087771	0.598280124194573	0.013	0.008	1
Mesenchymal	EC_venous	CDKN2D	0.00118923062336077	0.526242191645687	0.019	0.013	1
Mesenchymal	EC_venous	MRM1	0.00129920683135142	0.694935302204766	0.014	0.009	1
Mesenchymal	EC_venous	YDJC	0.00148185483932563	0.606608010257023	0.011	0.007	1
Mesenchymal	EC_venous	TRIM34	0.00148957147790536	0.511633408334691	0.03	0.022	1
Mesenchymal	EC_venous	CENPO	0.00152371738170586	0.683306180113096	0.013	0.009	1
Mesenchymal	EC_venous	ZNF284	0.00200891230790368	0.561126424502042	0.018	0.013	1
Mesenchymal	EC_venous	ZNF280C	0.00203831185526166	0.544040676531899	0.018	0.012	1
Mesenchymal	EC_venous	METTL18	0.00210732223438676	0.646842542454042	0.01	0.006	1
Mesenchymal	EC_venous	LIAS	0.00228011316899165	0.503263851238206	0.029	0.021	1
Mesenchymal	EC_venous	KIF21B	0.00230409401127366	0.619402414259608	0.019	0.014	1
Mesenchymal	EC_venous	GRAMD1C	0.00232170827166224	0.613049329025507	0.011	0.007	1
Mesenchymal	EC_venous	MTERF3	0.00242924086491803	0.51354718595042	0.035	0.027	1
Mesenchymal	EC_venous	SLC15A2	0.00245028957153021	0.548379964028245	0.011	0.007	1
Mesenchymal	EC_venous	PGBD2	0.00288524652307091	0.643306204782341	0.016	0.011	1
Mesenchymal	EC_venous	ZSWIM3	0.00305119503375079	0.708294731510794	0.01	0.006	1
Mesenchymal	EC_venous	UBXN8	0.00351311016744628	0.513683889921587	0.018	0.013	1
Mesenchymal	EC_venous	POC1B	0.00379355482771272	0.620378205365972	0.013	0.009	1
Mesenchymal	EC_venous	RFC2	0.00403498058947069	0.5047298980018	0.033	0.025	1
Mesenchymal	EC_venous	MED18	0.00457932781272089	0.615115071645161	0.016	0.011	1
Mesenchymal	EC_venous	LRRC8B	0.00489934596483716	0.561789972852057	0.021	0.015	1
Mesenchymal	EC_venous	ZNF304	0.00506340987764469	0.580825277719457	0.023	0.017	1
Mesenchymal	EC_venous	SLX4IP	0.00513946934584106	0.53848005643296	0.023	0.017	1
Mesenchymal	EC_venous	GSAP	0.00552742665524567	0.604705159920856	0.018	0.013	1
Mesenchymal	EC_venous	ZNF691	0.00595537738444828	0.53127211770884	0.017	0.012	1
Mesenchymal	EC_venous	TBC1D8B	0.00600457503962647	0.536898646582415	0.022	0.016	1
Mesenchymal	EC_venous	WDR54	0.00624076178740961	0.690607325404817	0.013	0.008	1
Mesenchymal	EC_venous	ZNF620	0.00646278982761731	0.5208518329864	0.014	0.009	1
Mesenchymal	EC_venous	ZNF281	0.00662679383917843	0.547255707938195	0.025	0.019	1
Mesenchymal	EC_venous	ENOX2	0.00737050301291159	0.578441305186807	0.014	0.01	1
Mesenchymal	EC_venous	ZNF319	0.00762758855131051	0.821718724555674	0.01	0.006	1
Mesenchymal	EC_venous	RGS14	0.00865725070836698	0.576111061973426	0.014	0.01	1
Mesenchymal	EC_venous	PSMD5	0.0115056604674275	0.598407295254043	0.011	0.007	1
Mesenchymal	EC_venous	TCF19	0.011708677026997	0.566883351452341	0.014	0.01	1
Mesenchymal	EC_venous	SARS2	0.0125203386267794	0.552051180345904	0.02	0.015	1
Mesenchymal	EC_venous	PGK1	0.0132781271303188	0.524970850385214	0.018	0.014	1
Mesenchymal	EC_venous	HCCS	0.0141737975521152	0.540498125326973	0.012	0.008	1
Mesenchymal	EC_venous	CCDC17	0.0142727615421317	0.529499728370744	0.013	0.009	1
Mesenchymal	EC_venous	LAMTOR2	0.0142971518210378	0.53279894658829	0.019	0.015	1
Mesenchymal	EC_venous	CEP41	0.0153356132919812	0.623268694366903	0.013	0.009	1
Mesenchymal	EC_venous	WDR5B	0.0155029448035946	0.600547897783339	0.016	0.012	1
Mesenchymal	EC_venous	MPV17L	0.0155901081079261	0.601334640936126	0.013	0.009	1
Mesenchymal	EC_venous	CPXM2	0.0181082981975568	0.683819602851837	0.018	0.013	1
Mesenchymal	EC_venous	ERCC8	0.01819684856177	0.514344893239414	0.026	0.021	1
Mesenchymal	EC_venous	CPT1B	0.0190823164029019	0.629086002063445	0.016	0.012	1
Mesenchymal	EC_venous	DENND1B	0.0197557097086496	0.568072003398292	0.018	0.013	1
Mesenchymal	EC_venous	IGHD	0.0201118007001473	0.778529491530395	0.012	0.008	1
Mesenchymal	EC_venous	FAM78B	0.0229057866360678	0.729201667657591	0.013	0.009	1
Mesenchymal	EC_venous	ANKDD1B	0.0247838283056218	0.686186060761236	0.01	0.007	1
Mesenchymal	EC_venous	URB2	0.0251450073374081	0.679661193610332	0.014	0.011	1
Mesenchymal	EC_venous	GDI2	0.0278861353314884	0.622714706857023	0.017	0.013	1
Mesenchymal	EC_venous	PDE7B	0.0296151527555295	0.719692428474645	0.013	0.01	1
Mesenchymal	EC_venous	TMEM241	0.0313845351600355	0.554749777938165	0.025	0.02	1
Mesenchymal	EC_venous	C19orf33	0.0386406900537741	0.530260613687996	0.015	0.011	1
Mesenchymal	EC_venous	VPS37C	0.0397898834571486	0.604645888220385	0.019	0.015	1
Mesenchymal	EC_venous	GAR1	0.0410241538774609	0.552219927482523	0.02	0.015	1
Mesenchymal	EC_venous	COA6	0.0422673174087027	0.544104034733519	0.012	0.009	1
Mesenchymal	EC_venous	INSIG1	0.0431697672757162	0.541348239843783	0.032	0.027	1
Mesenchymal	EC_venous	HAUS1	0.0481050228487929	0.50189783237059	0.015	0.012	1
Mesenchymal	EC_venous	ZBTB49	0.0500416068351961	0.636468901704717	0.013	0.01	1
Mesenchymal	EC_venous	PPIP5K1	0.0580281479563795	0.64583281014636	0.015	0.012	1
Mesenchymal	EC_venous	POLR2E	0.0606700817724243	0.641646567260001	0.064	0.057	1
Mesenchymal	EC_venous	FKBP1B	0.0617166158624489	0.757361463486586	0.011	0.008	1
Mesenchymal	EC_venous	DRICH1	0.0810083486019993	0.63249547743238	0.012	0.009	1
Mesenchymal	EC_venous	SHLD3	0.0814178553811258	0.56292923388256	0.01	0.007	1
Mesenchymal	EC_venous	B3GNT10	0.0845664465379844	0.548610353340107	0.01	0.007	1
Mesenchymal	EC_venous	TFPI2	0.0968728517489665	0.661778681768884	0.011	0.009	1
Mesenchymal	EC_venous	JCHAIN	0.167647095790651	0.552742803573934	0.02	0.017	1
Mesenchymal	EC_venous	SCGB1A1	0.190319590014527	0.669856800639259	0.03	0.026	1
Mesenchymal	Fibroblast_elastofibrotic	SCN7A	0	1.65322496507104	0.775	0.285	0
Mesenchymal	Fibroblast_elastofibrotic	COL6A3	0	1.5838150956719	0.805	0.364	0
Mesenchymal	Fibroblast_elastofibrotic	C1S	0	1.36101773257165	0.73	0.294	0
Mesenchymal	Fibroblast_elastofibrotic	ABCA6	0	1.87178865712342	0.605	0.178	0
Mesenchymal	Fibroblast_elastofibrotic	LTBP2	0	1.67954265442762	0.688	0.261	0
Mesenchymal	Fibroblast_elastofibrotic	DCN	0	1.32924983221293	0.752	0.344	0
Mesenchymal	Fibroblast_elastofibrotic	PDGFRA	0	1.62632486553595	0.623	0.221	0
Mesenchymal	Fibroblast_elastofibrotic	LAMA2	0	1.89471021590808	0.571	0.174	0
Mesenchymal	Fibroblast_elastofibrotic	MMP2	0	1.52913513487734	0.682	0.291	0
Mesenchymal	Fibroblast_elastofibrotic	COL3A1	0	0.990670178364999	0.762	0.377	0
Mesenchymal	Fibroblast_elastofibrotic	CFH	0	2.10638027847244	0.528	0.149	0
Mesenchymal	Fibroblast_elastofibrotic	PODN	0	1.6732572057899	0.507	0.167	0
Mesenchymal	Fibroblast_elastofibrotic	VCAN	0	2.08762310491969	0.486	0.147	0
Mesenchymal	Fibroblast_elastofibrotic	SERPINF1	0	1.88765720679966	0.449	0.12	0
Mesenchymal	Fibroblast_elastofibrotic	ROBO2	0	2.27475537925941	0.333	0.071	0
Mesenchymal	Fibroblast_elastofibrotic	BMP5	0	1.94072456843261	0.338	0.083	0
Mesenchymal	Fibroblast_elastofibrotic	ASPN	0	2.55851734243357	0.303	0.05	0
Mesenchymal	Fibroblast_elastofibrotic	ITIH5	0	2.12402896178379	0.311	0.074	0
Mesenchymal	Fibroblast_elastofibrotic	LEPR	0	2.10560928907882	0.321	0.087	0
Mesenchymal	Fibroblast_elastofibrotic	COL8A1	0	2.0781011344049	0.315	0.082	0
Mesenchymal	Fibroblast_elastofibrotic	FBLN2	0	2.31961920368205	0.274	0.06	0
Mesenchymal	Fibroblast_elastofibrotic	SCARA5	0	3.10379006323679	0.245	0.034	0
Mesenchymal	Fibroblast_elastofibrotic	TMEM132C	0	3.38903400038864	0.223	0.023	0
Mesenchymal	Fibroblast_elastofibrotic	COMP	0	3.19261367722686	0.222	0.024	0
Mesenchymal	Fibroblast_elastofibrotic	GFRA1	0	3.00835968789732	0.178	0.024	0
Mesenchymal	Fibroblast_elastofibrotic	LGR5	0	4.16270942389106	0.109	0.007	0
Mesenchymal	Fibroblast_elastofibrotic	DIO2	0	4.40278184965949	0.079	0.004	0
Mesenchymal	Fibroblast_elastofibrotic	LHX4	0	5.60422749360667	0.032	0.001	0
Mesenchymal	Fibroblast_elastofibrotic	APOD	1.98236317326779e-303	2.44362806244713	0.218	0.045	3.58450908990281e-299
Mesenchymal	Fibroblast_elastofibrotic	NBL1	4.91349530289799e-303	1.44438924175059	0.546	0.217	8.88458220670015e-299
Mesenchymal	Fibroblast_elastofibrotic	FBLN1	5.6036286520686e-302	1.1730044665531	0.658	0.29	1.01324813286704e-297
Mesenchymal	Fibroblast_elastofibrotic	SPON1	2.90088146117456e-285	1.57744712233999	0.422	0.144	5.24537385809584e-281
Mesenchymal	Fibroblast_elastofibrotic	KIAA1755	1.44265072398221e-284	2.32066126888725	0.229	0.052	2.60860103910464e-280
Mesenchymal	Fibroblast_elastofibrotic	IL16	1.21749573968107e-279	1.65757891261975	0.417	0.145	2.2014757964913e-275
Mesenchymal	Fibroblast_elastofibrotic	GPNMB	2.50825729272452e-277	2.4737874680148	0.187	0.037	4.53543083670448e-273
Mesenchymal	Fibroblast_elastofibrotic	NKD2	4.06309609403852e-274	1.03092007704595	0.629	0.267	7.34689035724045e-270
Mesenchymal	Fibroblast_elastofibrotic	OMD	8.91300621345604e-274	2.71104573020601	0.128	0.018	1.61164978351712e-269
Mesenchymal	Fibroblast_elastofibrotic	MAMDC2	1.01457486333491e-272	1.29020478021819	0.485	0.181	1.83455426788218e-268
Mesenchymal	Fibroblast_elastofibrotic	NFATC4	8.94162076575748e-263	1.59871781044424	0.388	0.133	1.61682386686427e-258
Mesenchymal	Fibroblast_elastofibrotic	COL24A1	3.88880968455134e-255	2.53563054729615	0.139	0.023	7.03174567160574e-251
Mesenchymal	Fibroblast_elastofibrotic	LAMB1	9.28939881399996e-254	1.11338430854598	0.681	0.335	1.67970909354747e-249
Mesenchymal	Fibroblast_elastofibrotic	LTBP1	8.50766089106005e-252	1.97026773611309	0.258	0.069	1.53835524232148e-247
Mesenchymal	Fibroblast_elastofibrotic	ABCA9	1.25882037360524e-247	1.64172184611916	0.337	0.107	2.276198999553e-243
Mesenchymal	Fibroblast_elastofibrotic	MFAP4	9.96143873413163e-232	1.19175472611336	0.52	0.223	1.80122735190568e-227
Mesenchymal	Fibroblast_elastofibrotic	LTBP4	5.29849752494725e-230	1.02760714745868	0.673	0.341	9.58074322460962e-226
Mesenchymal	Fibroblast_elastofibrotic	ALDH1A1	1.7445798745483e-229	1.53836155782686	0.346	0.117	3.15454932915824e-225
Mesenchymal	Fibroblast_elastofibrotic	FBN1	1.50803420049409e-228	1.29942617912969	0.535	0.243	2.72682744133342e-224
Mesenchymal	Fibroblast_elastofibrotic	ITGBL1	2.9838911211749e-227	1.64616646291655	0.319	0.103	5.39547192530845e-223
Mesenchymal	Fibroblast_elastofibrotic	C1R	4.66486769975753e-220	1.021703751485	0.626	0.309	8.43501377470157e-216
Mesenchymal	Fibroblast_elastofibrotic	RND3	1.80623258049401e-215	2.02883859927468	0.239	0.067	3.26602975204926e-211
Mesenchymal	Fibroblast_elastofibrotic	TCF12	1.51190356023903e-210	1.64347172296473	0.337	0.119	2.73382401762422e-206
Mesenchymal	Fibroblast_elastofibrotic	A2M	2.61614146317904e-209	0.916710058812351	0.802	0.526	4.73050699372034e-205
Mesenchymal	Fibroblast_elastofibrotic	COL6A1	1.74580776069904e-208	0.884205090255447	0.802	0.493	3.156769592896e-204
Mesenchymal	Fibroblast_elastofibrotic	FGF7	5.67010276625439e-208	1.64641538441031	0.297	0.097	1.02526798219412e-203
Mesenchymal	Fibroblast_elastofibrotic	ELN	4.17922136830686e-206	1.11469102784055	0.759	0.448	7.55686807817246e-202
Mesenchymal	Fibroblast_elastofibrotic	COL6A2	5.10140826401456e-200	0.75524862675266	0.873	0.581	9.22436642299113e-196
Mesenchymal	Fibroblast_elastofibrotic	COL5A1	1.88415653106147e-197	0.976542823336759	0.639	0.331	3.40693183946536e-193
Mesenchymal	Fibroblast_elastofibrotic	PLEKHH2	2.73350102752995e-196	1.0337659978476	0.553	0.26	4.94271655797965e-192
Mesenchymal	Fibroblast_elastofibrotic	ENC1	1.99643733568561e-195	1.85395324019196	0.263	0.083	3.60995799038673e-191
Mesenchymal	Fibroblast_elastofibrotic	OGN	1.04538709752636e-192	1.9581488728713	0.158	0.035	1.89026894974717e-188
Mesenchymal	Fibroblast_elastofibrotic	MGP	1.77007756606813e-189	1.37953245877942	0.538	0.283	3.20065425496439e-185
Mesenchymal	Fibroblast_elastofibrotic	LRP1	6.72918166058728e-186	1.07007106288343	0.522	0.247	1.21677062786739e-181
Mesenchymal	Fibroblast_elastofibrotic	PAPPA	1.3857813058705e-183	2.47896818114394	0.139	0.029	2.50576975727504e-179
Mesenchymal	Fibroblast_elastofibrotic	MAPK10	7.03812142209227e-183	1.94205825026036	0.176	0.044	1.27263311554272e-178
Mesenchymal	Fibroblast_elastofibrotic	ABCA8	1.53625914679202e-181	1.24478686214716	0.37	0.144	2.77786378922932e-177
Mesenchymal	Fibroblast_elastofibrotic	FAT4	1.06865295386398e-179	1.55269990823801	0.3	0.106	1.93233827117685e-175
Mesenchymal	Fibroblast_elastofibrotic	SFRP4	2.42606336026112e-179	2.13530957669139	0.149	0.034	4.38680776802415e-175
Mesenchymal	Fibroblast_elastofibrotic	RHOBTB3	1.41900102304179e-178	1.71373446907544	0.271	0.092	2.56583764986417e-174
Mesenchymal	Fibroblast_elastofibrotic	FSTL1	2.40842729639949e-178	1.12684287193758	0.475	0.22	4.35491823734956e-174
Mesenchymal	Fibroblast_elastofibrotic	ADH1B	1.58927790363145e-176	1.25229032704988	0.369	0.147	2.87373230534639e-172
Mesenchymal	Fibroblast_elastofibrotic	MMP19	2.50681479005909e-175	1.46043146770742	0.367	0.15	4.53282250338484e-171
Mesenchymal	Fibroblast_elastofibrotic	GLUL	3.38499643123433e-175	1.1214897843757	0.537	0.273	6.12075054695792e-171
Mesenchymal	Fibroblast_elastofibrotic	GDF10	2.2765689070929e-171	1.8180679893311	0.16	0.039	4.11649189780537e-167
Mesenchymal	Fibroblast_elastofibrotic	ISM1	5.27521971023284e-169	2.44144057113419	0.12	0.024	9.53865228004302e-165
Mesenchymal	Fibroblast_elastofibrotic	BOC	2.28428388928611e-168	1.9560419185101	0.197	0.056	4.13044212860715e-164
Mesenchymal	Fibroblast_elastofibrotic	COL4A5	5.76700245531417e-165	1.71378223015966	0.208	0.062	1.04278938396991e-160
Mesenchymal	Fibroblast_elastofibrotic	SPRY2	2.67109696957861e-164	1.73061820950667	0.243	0.081	4.82987754039205e-160
Mesenchymal	Fibroblast_elastofibrotic	C1orf21	2.70820421740746e-163	1.40820782290728	0.357	0.149	4.89697486591618e-159
Mesenchymal	Fibroblast_elastofibrotic	KLF15	1.13721276732353e-161	1.53787491066413	0.285	0.104	2.0563081258744e-157
Mesenchymal	Fibroblast_elastofibrotic	PLXDC1	4.6300486586574e-159	1.8696604136308	0.17	0.046	8.37205398458432e-155
Mesenchymal	Fibroblast_elastofibrotic	ECM2	7.42154044259331e-159	1.56045033633877	0.249	0.084	1.34196294282972e-154
Mesenchymal	Fibroblast_elastofibrotic	EYA4	4.61844385456727e-158	3.08406284398959	0.055	0.006	8.35107017782855e-154
Mesenchymal	Fibroblast_elastofibrotic	LUM	2.96384317151678e-157	0.865191333794659	0.46	0.21	5.35922122273664e-153
Mesenchymal	Fibroblast_elastofibrotic	PPFIA2	4.93685723164625e-156	2.97464364913072	0.069	0.009	8.92682524626275e-152
Mesenchymal	Fibroblast_elastofibrotic	F2RL2	2.63097863993524e-154	3.18432563710004	0.057	0.007	4.75733557673091e-150
Mesenchymal	Fibroblast_elastofibrotic	MFAP2	1.83647103332438e-152	1.71395136298454	0.216	0.069	3.32070692245714e-148
Mesenchymal	Fibroblast_elastofibrotic	PENK	5.01457594715028e-152	4.0381323058581	0.035	0.003	9.06735622763713e-148
Mesenchymal	Fibroblast_elastofibrotic	COL1A2	5.04450985573254e-148	0.6427676424658	0.686	0.395	9.12148272113557e-144
Mesenchymal	Fibroblast_elastofibrotic	PLXDC2	1.12132658755533e-146	0.981469361573325	0.473	0.233	2.02758273561754e-142
Mesenchymal	Fibroblast_elastofibrotic	ABCA10	9.68981655944462e-146	1.26421643074249	0.282	0.106	1.75211263027878e-141
Mesenchymal	Fibroblast_elastofibrotic	CDH11	5.39315552171996e-144	0.931168788030178	0.457	0.219	9.75190381437403e-140
Mesenchymal	Fibroblast_elastofibrotic	CYBRD1	1.27921887038583e-143	1.28293014547907	0.323	0.133	2.31308356143165e-139
Mesenchymal	Fibroblast_elastofibrotic	COL15A1	3.81479016723933e-143	1.78280782861857	0.201	0.064	6.89790358040216e-139
Mesenchymal	Fibroblast_elastofibrotic	RORA	9.27890294291476e-141	1.37214221665419	0.289	0.114	1.67781123013785e-136
Mesenchymal	Fibroblast_elastofibrotic	SAMHD1	4.39691123036904e-140	1.02643440659406	0.538	0.3	7.95049488675331e-136
Mesenchymal	Fibroblast_elastofibrotic	BMP7	1.400971523127e-139	3.19384286611156	0.046	0.005	2.53323670811824e-135
Mesenchymal	Fibroblast_elastofibrotic	ABL1	2.51871100036655e-139	1.29736229943449	0.36	0.162	4.5543332308628e-135
Mesenchymal	Fibroblast_elastofibrotic	ADAM33	1.03997887107866e-138	0.996078067687955	0.327	0.135	1.88048979468443e-134
Mesenchymal	Fibroblast_elastofibrotic	EVC	2.13008441763823e-136	1.38845409187166	0.295	0.12	3.85161864397345e-132
Mesenchymal	Fibroblast_elastofibrotic	C1QTNF7	1.88025246326867e-135	1.90194223278824	0.135	0.034	3.39987250408241e-131
Mesenchymal	Fibroblast_elastofibrotic	GASK1A	2.35305333881017e-135	1.68386317444735	0.194	0.062	4.25479104723656e-131
Mesenchymal	Fibroblast_elastofibrotic	TSPAN8	4.73082471759734e-135	1.82248178906602	0.143	0.038	8.5542772543595e-131
Mesenchymal	Fibroblast_elastofibrotic	TCF21	6.1595048852122e-133	1.0438552669192	0.392	0.181	1.11376167334407e-128
Mesenchymal	Fibroblast_elastofibrotic	GSN	1.15225274422453e-132	1.22589647382482	0.519	0.303	2.0835034121068e-128
Mesenchymal	Fibroblast_elastofibrotic	PRELP	1.69975875750503e-132	0.894649765881478	0.422	0.201	3.0735037853206e-128
Mesenchymal	Fibroblast_elastofibrotic	HECW1	7.26007385845208e-131	3.21792466059171	0.045	0.005	1.31276655508531e-126
Mesenchymal	Fibroblast_elastofibrotic	COL5A2	7.80229265823798e-131	1.18016012901305	0.364	0.168	1.41081055846259e-126
Mesenchymal	Fibroblast_elastofibrotic	RUNX1	1.52950526366386e-130	1.51296190094107	0.242	0.09	2.765651417757e-126
Mesenchymal	Fibroblast_elastofibrotic	DKK3	2.75459687422667e-129	0.945199772813343	0.428	0.208	4.98086206797666e-125
Mesenchymal	Fibroblast_elastofibrotic	COL16A1	5.46206106442461e-128	0.916033101247611	0.468	0.238	9.87649881669257e-124
Mesenchymal	Fibroblast_elastofibrotic	NNMT	9.00859638556642e-126	1.01017240547658	0.477	0.255	1.62893439843812e-121
Mesenchymal	Fibroblast_elastofibrotic	CYGB	1.09986572300796e-125	1.61338464545641	0.173	0.054	1.988777200343e-121
Mesenchymal	Fibroblast_elastofibrotic	PTPRD	1.22218857240384e-124	1.3083358670983	0.234	0.086	2.20996137662063e-120
Mesenchymal	Fibroblast_elastofibrotic	COL10A1	1.52686001401086e-124	2.70469208986228	0.064	0.01	2.76086827733444e-120
Mesenchymal	Fibroblast_elastofibrotic	LOX	3.18584781042418e-124	1.48997771278476	0.198	0.067	5.760650010809e-120
Mesenchymal	Fibroblast_elastofibrotic	KCNT2	1.52782760996705e-123	1.83839156159825	0.138	0.038	2.76261788434241e-119
Mesenchymal	Fibroblast_elastofibrotic	SFRP2	2.87947828370766e-123	1.38082613824584	0.118	0.029	5.20667263260019e-119
Mesenchymal	Fibroblast_elastofibrotic	PTGER2	6.86617125230516e-122	2.8036577072678	0.06	0.009	1.24154108584182e-117
Mesenchymal	Fibroblast_elastofibrotic	PRDM8	1.6376715261692e-121	2.89938178431027	0.055	0.008	2.96123765361915e-117
Mesenchymal	Fibroblast_elastofibrotic	CLIP4	1.79088485499854e-120	1.4775927266169	0.211	0.076	3.23827799480836e-116
Mesenchymal	Fibroblast_elastofibrotic	BMP4	1.56755899294495e-119	1.90469947136445	0.126	0.033	2.83446017104306e-115
Mesenchymal	Fibroblast_elastofibrotic	LPAR1	3.68508027739559e-117	1.40958382248347	0.216	0.079	6.66336215758671e-113
Mesenchymal	Fibroblast_elastofibrotic	RGN	2.2183361399844e-116	1.48860282505403	0.211	0.077	4.0111954083198e-112
Mesenchymal	Fibroblast_elastofibrotic	DNM1	3.266551024475e-116	1.92550930302792	0.134	0.037	5.90657756245569e-112
Mesenchymal	Fibroblast_elastofibrotic	ITGA8	6.45040559366635e-116	0.914203769471239	0.336	0.149	1.16636233944675e-111
Mesenchymal	Fibroblast_elastofibrotic	NKX3-2	1.70710257222526e-114	4.89754286357503	0.015	0	3.08678287109772e-110
Mesenchymal	Fibroblast_elastofibrotic	ITGB8	5.76169649692785e-114	2.4513537993245	0.072	0.013	1.04182996057449e-109
Mesenchymal	Fibroblast_elastofibrotic	AEBP1	2.81149980509072e-113	0.785606740695524	0.517	0.291	5.08375394756503e-109
Mesenchymal	Fibroblast_elastofibrotic	ADAMTS2	4.19694305083764e-113	1.03030104311716	0.377	0.183	7.58891242452461e-109
Mesenchymal	Fibroblast_elastofibrotic	SGCD	4.92233106383414e-113	1.66709986270928	0.153	0.047	8.90055902962489e-109
Mesenchymal	Fibroblast_elastofibrotic	TENM4	1.72330941525592e-112	2.33300775997343	0.077	0.015	3.11608808466575e-108
Mesenchymal	Fibroblast_elastofibrotic	BICC1	1.57228854393932e-111	1.77106103387148	0.153	0.048	2.84301214515107e-107
Mesenchymal	Fibroblast_elastofibrotic	DYNC2LI1	1.0056562777514e-110	1.11075103087122	0.291	0.127	1.81842768143008e-106
Mesenchymal	Fibroblast_elastofibrotic	MOXD1	8.78256719903813e-109	1.26145683928432	0.205	0.075	1.58806380093008e-104
Mesenchymal	Fibroblast_elastofibrotic	CPED1	1.28044307262808e-107	1.15580485550842	0.273	0.116	2.31529716392609e-103
Mesenchymal	Fibroblast_elastofibrotic	TNC	1.67558283048757e-107	1.49362614149174	0.211	0.081	3.02978887408763e-103
Mesenchymal	Fibroblast_elastofibrotic	TENM1	2.14862288116482e-107	1.66021139567902	0.108	0.027	3.88513989372222e-103
Mesenchymal	Fibroblast_elastofibrotic	CD302	1.43676743442971e-106	1.68939456141863	0.152	0.048	2.5979628749358e-102
Mesenchymal	Fibroblast_elastofibrotic	F2R	1.49640956156402e-106	1.77465316520812	0.136	0.041	2.70580776922006e-102
Mesenchymal	Fibroblast_elastofibrotic	CXCL14	6.66444678086906e-106	3.16231945243137	0.038	0.004	1.20506526691674e-101
Mesenchymal	Fibroblast_elastofibrotic	ALDH1A3	6.8664802137609e-106	2.22314053747757	0.074	0.015	1.24159695225225e-101
Mesenchymal	Fibroblast_elastofibrotic	RAB3IL1	7.3504614689006e-106	1.70765569607794	0.134	0.039	1.32911044280661e-101
Mesenchymal	Fibroblast_elastofibrotic	PLPPR4	8.1722842668416e-106	2.49320011111549	0.066	0.012	1.4777124411303e-101
Mesenchymal	Fibroblast_elastofibrotic	PMP22	1.12641569539583e-104	0.86528290500336	0.418	0.219	2.03678486041473e-100
Mesenchymal	Fibroblast_elastofibrotic	NOTUM	2.89132143290387e-104	2.75923520247898	0.045	0.006	5.22808741497678e-100
Mesenchymal	Fibroblast_elastofibrotic	HTRA3	4.98483454537477e-104	1.50365479033626	0.153	0.049	9.01357782494666e-100
Mesenchymal	Fibroblast_elastofibrotic	SLC38A2	7.99597293576703e-104	0.750228751002804	0.551	0.327	1.4458318262454e-99
Mesenchymal	Fibroblast_elastofibrotic	PSD3	1.74145385088247e-103	1.46162834733077	0.161	0.053	3.14889685316569e-99
Mesenchymal	Fibroblast_elastofibrotic	RANBP9	1.22010308209094e-102	1.30739614050111	0.248	0.104	2.20619039303683e-98
Mesenchymal	Fibroblast_elastofibrotic	SH3PXD2B	6.18148031124174e-102	1.25932795523593	0.251	0.107	1.11773526987873e-97
Mesenchymal	Fibroblast_elastofibrotic	ZNF516	4.36571434324682e-101	1.55208685168292	0.187	0.069	7.89408467545891e-97
Mesenchymal	Fibroblast_elastofibrotic	FAM180A	6.49767580658457e-101	2.02142424473224	0.097	0.024	1.17490973934662e-96
Mesenchymal	Fibroblast_elastofibrotic	NR1D1	1.13708251133707e-99	1.58465105224977	0.136	0.042	2.05607259699969e-95
Mesenchymal	Fibroblast_elastofibrotic	AASS	2.29031112691517e-99	1.2559310646443	0.456	0.269	4.14134057968802e-95
Mesenchymal	Fibroblast_elastofibrotic	CREB3L2	4.23798604920324e-99	1.2885254930724	0.257	0.113	7.66312637416929e-95
Mesenchymal	Fibroblast_elastofibrotic	PTCH1	9.21738187176904e-96	1.66477511511196	0.147	0.048	1.66668699005328e-91
Mesenchymal	Fibroblast_elastofibrotic	SORCS1	1.05440042887666e-95	4.83837921330152	0.012	0	1.90656685549478e-91
Mesenchymal	Fibroblast_elastofibrotic	TRPS1	2.04135459642416e-95	1.65289959711436	0.142	0.046	3.69117738125417e-91
Mesenchymal	Fibroblast_elastofibrotic	VSTM4	1.78845926230567e-92	1.22490395663572	0.214	0.087	3.23389203810111e-88
Mesenchymal	Fibroblast_elastofibrotic	ANTXR2	7.89844769251696e-91	1.2374556343551	0.236	0.102	1.42819731176092e-86
Mesenchymal	Fibroblast_elastofibrotic	ECHDC2	2.52472134843487e-89	0.794619977732312	0.398	0.214	4.56520114223992e-85
Mesenchymal	Fibroblast_elastofibrotic	VMP1	4.32855858687544e-89	1.07666659322544	0.419	0.243	7.82689963678817e-85
Mesenchymal	Fibroblast_elastofibrotic	CLMP	5.30209084986751e-89	1.43304904783129	0.158	0.056	9.58724067473043e-85
Mesenchymal	Fibroblast_elastofibrotic	FGF14	9.55438748585046e-89	2.32961725923531	0.06	0.012	1.72762434519148e-84
Mesenchymal	Fibroblast_elastofibrotic	MXRA8	2.11432245831147e-88	0.840663169825025	0.383	0.205	3.82311786911881e-84
Mesenchymal	Fibroblast_elastofibrotic	NUGGC	4.4299524590613e-88	3.65326018458359	0.024	0.002	8.01024003647464e-84
Mesenchymal	Fibroblast_elastofibrotic	P4HA2	6.325451508352e-88	1.31804116269344	0.191	0.076	1.14376814174021e-83
Mesenchymal	Fibroblast_elastofibrotic	PPP1CB	1.06699502761868e-87	1.24438926329415	0.321	0.165	1.92934040894009e-83
Mesenchymal	Fibroblast_elastofibrotic	TSC22D1	6.37634976068279e-87	1.12882943548956	0.23	0.099	1.15297156372666e-82
Mesenchymal	Fibroblast_elastofibrotic	ABI3BP	7.8894322814521e-87	0.808291260826302	0.438	0.249	1.42656714513217e-82
Mesenchymal	Fibroblast_elastofibrotic	ZFHX3	3.35314655105901e-86	1.22955366089964	0.209	0.087	6.06315959362491e-82
Mesenchymal	Fibroblast_elastofibrotic	SPRY1	2.03800806076345e-85	0.992263395828275	0.331	0.172	3.68512617547247e-81
Mesenchymal	Fibroblast_elastofibrotic	DIAPH2	6.20914154483705e-85	1.08109441391068	0.26	0.121	1.12273697413744e-80
Mesenchymal	Fibroblast_elastofibrotic	APCDD1	8.88436207074934e-85	1.42116966322895	0.163	0.06	1.6064703496329e-80
Mesenchymal	Fibroblast_elastofibrotic	CPNE7	3.23341605277741e-84	2.94340875441365	0.045	0.007	5.84666290663212e-80
Mesenchymal	Fibroblast_elastofibrotic	BDH2	6.90949480108315e-84	1.16531172143383	0.251	0.117	1.24937484993186e-79
Mesenchymal	Fibroblast_elastofibrotic	PLEKHA5	9.10799178822951e-84	0.951045482325193	0.249	0.112	1.64690707514766e-79
Mesenchymal	Fibroblast_elastofibrotic	FHL2	1.88695152537763e-83	1.15326235421824	0.21	0.089	3.41198574818783e-79
Mesenchymal	Fibroblast_elastofibrotic	PDK4	1.55768110905495e-82	0.87918870633561	0.467	0.284	2.81659898139316e-78
Mesenchymal	Fibroblast_elastofibrotic	PLAGL1	1.9078791037878e-82	1.19147380923821	0.223	0.098	3.44982699546911e-78
Mesenchymal	Fibroblast_elastofibrotic	GALNT17	3.63791693898086e-82	1.6733415658511	0.126	0.042	6.57808140906519e-78
Mesenchymal	Fibroblast_elastofibrotic	PAM	1.19545616300525e-81	1.13595783788755	0.228	0.101	2.16162383394609e-77
Mesenchymal	Fibroblast_elastofibrotic	INHBA	2.50204233619986e-81	1.75688589825371	0.092	0.025	4.52419295231658e-77
Mesenchymal	Fibroblast_elastofibrotic	CELF2	2.6571221855673e-81	0.7930693260385	0.366	0.196	4.8046083359428e-77
Mesenchymal	Fibroblast_elastofibrotic	SPON2	4.10101588833531e-81	1.16481416397615	0.236	0.107	7.4154569292879e-77
Mesenchymal	Fibroblast_elastofibrotic	ZBTB16	1.0694786329354e-80	0.535871103576253	0.79	0.589	1.93383126407379e-76
Mesenchymal	Fibroblast_elastofibrotic	OSR2	4.05618808339313e-79	2.10514110776594	0.065	0.014	7.33439929239146e-75
Mesenchymal	Fibroblast_elastofibrotic	CCL11	2.42316650241275e-78	2.91498878850022	0.028	0.003	4.38156966966273e-74
Mesenchymal	Fibroblast_elastofibrotic	SLC19A2	4.68676554620415e-78	1.60210203248343	0.135	0.048	8.47460946064635e-74
Mesenchymal	Fibroblast_elastofibrotic	CMYA5	8.55922111607507e-78	2.12905393513872	0.068	0.016	1.54767836220869e-73
Mesenchymal	Fibroblast_elastofibrotic	SUGCT	2.13978123603979e-77	2.03157615810689	0.071	0.017	3.86915243100715e-73
Mesenchymal	Fibroblast_elastofibrotic	ARHGEF26	2.49222073430006e-77	1.00387975286289	0.277	0.137	4.50643353176136e-73
Mesenchymal	Fibroblast_elastofibrotic	FZD1	3.02697671911687e-77	1.43118055213046	0.134	0.047	5.47337930350713e-73
Mesenchymal	Fibroblast_elastofibrotic	TOX3	5.86711925962815e-77	5.087937272496	0.01	0	1.06089250452596e-72
Mesenchymal	Fibroblast_elastofibrotic	SRPX2	8.94989225184832e-76	1.06413742592026	0.223	0.101	1.61831951697921e-71
Mesenchymal	Fibroblast_elastofibrotic	CEP126	1.84091900476963e-75	1.52327791540976	0.119	0.04	3.32874974442445e-71
Mesenchymal	Fibroblast_elastofibrotic	PDGFC	2.46999223117779e-75	1.90200453812591	0.078	0.02	4.46623995241568e-71
Mesenchymal	Fibroblast_elastofibrotic	PID1	5.51055795316467e-75	1.59380084694788	0.119	0.04	9.96419089091235e-71
Mesenchymal	Fibroblast_elastofibrotic	LGALS3	8.23409983192002e-75	1.22864611756982	0.195	0.084	1.48888993160778e-70
Mesenchymal	Fibroblast_elastofibrotic	STAT2	1.12123073878079e-74	0.867194710661046	0.39	0.226	2.02740942186343e-70
Mesenchymal	Fibroblast_elastofibrotic	MAST2	1.80047798121287e-74	1.27536996301232	0.204	0.09	3.25562428562912e-70
Mesenchymal	Fibroblast_elastofibrotic	GXYLT2	6.76126839678037e-74	1.56468668058712	0.109	0.035	1.22257255150583e-69
Mesenchymal	Fibroblast_elastofibrotic	NR1D2	8.94423681869689e-74	1.27218545073067	0.166	0.067	1.61729690155677e-69
Mesenchymal	Fibroblast_elastofibrotic	ATF5	4.07069682844831e-73	2.18978358941167	0.078	0.021	7.36063400520024e-69
Mesenchymal	Fibroblast_elastofibrotic	TACC1	7.50244063176106e-73	0.600510882900703	0.573	0.385	1.35659131503504e-68
Mesenchymal	Fibroblast_elastofibrotic	SLC1A5	2.22976820648911e-72	1.10870957990658	0.208	0.094	4.03186687097361e-68
Mesenchymal	Fibroblast_elastofibrotic	FGFR1	3.15293657632548e-72	0.825449685306629	0.346	0.191	5.70113991731174e-68
Mesenchymal	Fibroblast_elastofibrotic	PTGER4	1.24537551082775e-71	1.36824357168623	0.124	0.043	2.25188799867873e-67
Mesenchymal	Fibroblast_elastofibrotic	CLIC6	1.2722481516872e-71	2.56798545066821	0.044	0.008	2.30047910788079e-67
Mesenchymal	Fibroblast_elastofibrotic	MATN2	3.8057220752075e-71	1.38218475242227	0.126	0.045	6.8815066563902e-67
Mesenchymal	Fibroblast_elastofibrotic	VLDLR	4.22150311561423e-71	1.50591063750646	0.116	0.039	7.63332193365365e-67
Mesenchymal	Fibroblast_elastofibrotic	SKIL	4.24956220244945e-71	1.2698155195156	0.218	0.102	7.6840583744691e-67
Mesenchymal	Fibroblast_elastofibrotic	ELL2	6.55176793107467e-71	1.44776668890304	0.306	0.17	1.18469067729692e-66
Mesenchymal	Fibroblast_elastofibrotic	IRS1	4.29631704774715e-69	1.46147341603963	0.133	0.049	7.7686004857364e-65
Mesenchymal	Fibroblast_elastofibrotic	MAP3K5	4.42772149084564e-69	1.14585976483656	0.202	0.092	8.00620599974709e-65
Mesenchymal	Fibroblast_elastofibrotic	CHD3	1.09818717940141e-68	1.06279800954475	0.275	0.144	1.98574205779363e-64
Mesenchymal	Fibroblast_elastofibrotic	PAMR1	2.10983541075013e-68	1.93594511251144	0.079	0.022	3.81500438971839e-64
Mesenchymal	Fibroblast_elastofibrotic	LSAMP	2.42669695138998e-68	1.06385626605955	0.171	0.071	4.38795342750337e-64
Mesenchymal	Fibroblast_elastofibrotic	HAS2	2.70546563324899e-68	1.75778526612657	0.114	0.04	4.89202295804083e-64
Mesenchymal	Fibroblast_elastofibrotic	CHIC2	5.50749063262095e-68	1.01958056991186	0.282	0.149	9.9586445619052e-64
Mesenchymal	Fibroblast_elastofibrotic	SSBP2	5.65584665673982e-68	1.09236736246159	0.21	0.097	1.02269019247169e-63
Mesenchymal	Fibroblast_elastofibrotic	FMO3	5.73206694845772e-68	1.52495584368895	0.108	0.036	1.03647234562013e-63
Mesenchymal	Fibroblast_elastofibrotic	BCL6	2.7752770075915e-67	0.873501407669929	0.336	0.189	5.01825588512696e-63
Mesenchymal	Fibroblast_elastofibrotic	NEGR1	5.16929089590429e-67	1.64156039822769	0.093	0.029	9.34711179797413e-63
Mesenchymal	Fibroblast_elastofibrotic	BNC2	5.88121649090612e-66	1.20542878631832	0.18	0.079	1.06344156588564e-61
Mesenchymal	Fibroblast_elastofibrotic	TSPAN11	1.48898626928432e-65	1.72949202237063	0.064	0.016	2.69238497211991e-61
Mesenchymal	Fibroblast_elastofibrotic	FOXO1	1.65213091790085e-65	1.04519719714886	0.291	0.159	2.98738312574832e-61
Mesenchymal	Fibroblast_elastofibrotic	STEAP1	3.05145959397567e-65	1.9350338703179	0.072	0.02	5.5176492378268e-61
Mesenchymal	Fibroblast_elastofibrotic	EVC2	6.26480919340898e-65	1.41416842810384	0.117	0.042	1.13280279835221e-60
Mesenchymal	Fibroblast_elastofibrotic	CLK1	7.87980879881411e-65	0.648512520781502	0.45	0.28	1.42482702700157e-60
Mesenchymal	Fibroblast_elastofibrotic	PCDH18	9.54938850971299e-65	1.16033503475549	0.136	0.052	1.7267204303263e-60
Mesenchymal	Fibroblast_elastofibrotic	THBS2	1.51567075769951e-64	0.673575252039868	0.213	0.1	2.74063586407226e-60
Mesenchymal	Fibroblast_elastofibrotic	MYO3B	1.86639269552515e-64	4.18226304578299	0.011	0.001	3.37481127204858e-60
Mesenchymal	Fibroblast_elastofibrotic	TIMP2	2.73682529120442e-64	0.812901312471771	0.338	0.194	4.94872749155583e-60
Mesenchymal	Fibroblast_elastofibrotic	NID1	2.93773857285836e-64	0.523537305177779	0.447	0.27	5.31201888744249e-60
Mesenchymal	Fibroblast_elastofibrotic	TTC3	6.84450317618427e-64	0.891620760499459	0.289	0.156	1.23762306431764e-59
Mesenchymal	Fibroblast_elastofibrotic	BGN	1.05212818543601e-63	0.738323923564632	0.356	0.203	1.9024581849054e-59
Mesenchymal	Fibroblast_elastofibrotic	CSGALNACT2	1.2048951190601e-63	1.40202584305217	0.124	0.046	2.17869135428446e-59
Mesenchymal	Fibroblast_elastofibrotic	SCARB2	4.72825398515443e-63	1.00104921918332	0.217	0.104	8.54962885595625e-59
Mesenchymal	Fibroblast_elastofibrotic	ST3GAL4	9.08004686576533e-63	1.15878524497839	0.146	0.059	1.64185407426769e-58
Mesenchymal	Fibroblast_elastofibrotic	ZNF106	1.64309352449534e-62	1.08156101785521	0.217	0.106	2.97104171099247e-58
Mesenchymal	Fibroblast_elastofibrotic	CORIN	1.85797600602768e-62	2.58476256424066	0.034	0.006	3.35959221409926e-58
Mesenchymal	Fibroblast_elastofibrotic	CCL2	1.88730563690783e-62	1.20180033076412	0.17	0.074	3.41262605265674e-58
Mesenchymal	Fibroblast_elastofibrotic	ROBO1	4.48509760697489e-62	1.09541789210088	0.185	0.084	8.109953492932e-58
Mesenchymal	Fibroblast_elastofibrotic	NALCN	5.90430122433301e-62	1.6398144000833	0.088	0.028	1.06761574738389e-57
Mesenchymal	Fibroblast_elastofibrotic	MXRA5	1.38290600510211e-61	1.80305407698745	0.073	0.021	2.50057063842563e-57
Mesenchymal	Fibroblast_elastofibrotic	CAB39L	1.60342976052264e-61	1.23898409255857	0.154	0.065	2.89932169297704e-57
Mesenchymal	Fibroblast_elastofibrotic	TNXB	1.67010608675133e-61	0.631988362474647	0.644	0.488	3.01988582606375e-57
Mesenchymal	Fibroblast_elastofibrotic	CES1	2.47833237416494e-61	0.719802330929774	0.262	0.134	4.48132059896504e-57
Mesenchymal	Fibroblast_elastofibrotic	CPE	3.41021253341324e-61	1.03334910655608	0.124	0.046	6.16634630291782e-57
Mesenchymal	Fibroblast_elastofibrotic	CTSK	3.6116298550046e-61	1.16431642566445	0.163	0.07	6.53054910381933e-57
Mesenchymal	Fibroblast_elastofibrotic	FOXO3	7.30762232007722e-61	0.79911044017819	0.355	0.209	1.32136426791636e-56
Mesenchymal	Fibroblast_elastofibrotic	FAM20C	9.44476233827989e-61	1.21259548413635	0.198	0.094	1.70780192600777e-56
Mesenchymal	Fibroblast_elastofibrotic	ZEB1	1.33917277035897e-60	1.06979487406708	0.206	0.099	2.42149220336309e-56
Mesenchymal	Fibroblast_elastofibrotic	FBXO32	5.2545364556021e-60	1.79530700180164	0.091	0.03	9.50125281901972e-56
Mesenchymal	Fibroblast_elastofibrotic	PNISR	1.27143426587654e-59	0.689395149466184	0.471	0.314	2.29900743955797e-55
Mesenchymal	Fibroblast_elastofibrotic	FNIP1	2.01278858801588e-59	0.867017651476569	0.261	0.138	3.63952432485032e-55
Mesenchymal	Fibroblast_elastofibrotic	VPS13B	7.78832978252324e-59	0.720237244151029	0.387	0.237	1.40828579127585e-54
Mesenchymal	Fibroblast_elastofibrotic	NR2F1	1.09278404156277e-58	0.740056093706583	0.306	0.17	1.9759721039538e-54
Mesenchymal	Fibroblast_elastofibrotic	KIZ	1.29415696893824e-58	1.10407651098624	0.169	0.076	2.34009463123412e-54
Mesenchymal	Fibroblast_elastofibrotic	FST	1.90551924034441e-58	1.61975807271275	0.084	0.026	3.44555989039076e-54
Mesenchymal	Fibroblast_elastofibrotic	PLXNC1	6.35971960072388e-58	1.37726313946105	0.098	0.034	1.14996449820289e-53
Mesenchymal	Fibroblast_elastofibrotic	PNPLA7	6.90692137745767e-58	0.927078985987263	0.222	0.111	1.2489095234719e-53
Mesenchymal	Fibroblast_elastofibrotic	GLT8D2	7.0958976341012e-58	1.29252042355614	0.136	0.055	1.28308021019818e-53
Mesenchymal	Fibroblast_elastofibrotic	FIBIN	1.07988403979523e-57	1.27524147099305	0.11	0.04	1.95264632075773e-53
Mesenchymal	Fibroblast_elastofibrotic	NFATC2	1.71312401431686e-57	1.63739832831113	0.114	0.043	3.09767084268774e-53
Mesenchymal	Fibroblast_elastofibrotic	SPSB1	2.04813773327595e-57	1.06043988629982	0.237	0.124	3.70344264930958e-53
Mesenchymal	Fibroblast_elastofibrotic	ANK2	2.28393975652199e-57	1.17556625035643	0.123	0.048	4.12981986774307e-53
Mesenchymal	Fibroblast_elastofibrotic	ROR1	3.18174314272186e-57	1.59001595137191	0.082	0.026	5.75322795066966e-53
Mesenchymal	Fibroblast_elastofibrotic	HMGCLL1	1.28181924889137e-56	1.42592568947951	0.088	0.029	2.31778556584538e-52
Mesenchymal	Fibroblast_elastofibrotic	PIK3R1	1.72779446165942e-56	0.682001358909147	0.309	0.173	3.12419794557256e-52
Mesenchymal	Fibroblast_elastofibrotic	NFIL3	2.15951387090572e-56	0.929205804429295	0.304	0.176	3.90483298137173e-52
Mesenchymal	Fibroblast_elastofibrotic	ZNF83	7.55251851384092e-56	0.765028260835749	0.334	0.198	1.36564639767272e-51
Mesenchymal	Fibroblast_elastofibrotic	LOXL1	1.02836638790908e-55	1.17549027926502	0.14	0.059	1.8594921026172e-51
Mesenchymal	Fibroblast_elastofibrotic	ZNF483	1.29650249731609e-55	1.69872023359991	0.079	0.025	2.34433581564696e-51
Mesenchymal	Fibroblast_elastofibrotic	PRTFDC1	1.33732582234182e-55	1.48435070136088	0.088	0.029	2.41815255195847e-51
Mesenchymal	Fibroblast_elastofibrotic	CHRDL1	1.5411144608967e-55	1.04963891467758	0.15	0.065	2.7866431681934e-51
Mesenchymal	Fibroblast_elastofibrotic	HMCN1	2.505241937035e-55	0.832055088272558	0.251	0.132	4.52997847054668e-51
Mesenchymal	Fibroblast_elastofibrotic	JADE1	2.50892565344621e-55	0.970632196916847	0.2	0.098	4.53663936656145e-51
Mesenchymal	Fibroblast_elastofibrotic	OLFML3	2.95638817330033e-55	1.11245740967085	0.143	0.06	5.34574109496166e-51
Mesenchymal	Fibroblast_elastofibrotic	DOCK5	5.29634617759795e-55	0.788090323894311	0.203	0.099	9.57685315833261e-51
Mesenchymal	Fibroblast_elastofibrotic	MMD	6.78843308657596e-55	1.42662639899353	0.08	0.025	1.22748447071466e-50
Mesenchymal	Fibroblast_elastofibrotic	SERPINA3	1.78767360335254e-54	1.02676474087841	0.133	0.055	3.23247140958207e-50
Mesenchymal	Fibroblast_elastofibrotic	SEPTIN11	1.99458855146319e-54	0.747601220510391	0.297	0.168	3.60661501875574e-50
Mesenchymal	Fibroblast_elastofibrotic	GDF15	3.75824977473257e-54	2.0768308170669	0.054	0.014	6.79566724267142e-50
Mesenchymal	Fibroblast_elastofibrotic	ELP2	3.9927507600295e-54	0.964325539611322	0.214	0.109	7.21969192428534e-50
Mesenchymal	Fibroblast_elastofibrotic	PEAK1	4.36394923098946e-54	0.768363778150907	0.302	0.173	7.89089299947515e-50
Mesenchymal	Fibroblast_elastofibrotic	GAS7	4.47838084688908e-54	0.875982708051565	0.226	0.117	8.09780824734484e-50
Mesenchymal	Fibroblast_elastofibrotic	ADAMTSL4	8.30277984446309e-54	1.2516742262273	0.141	0.061	1.50130865147582e-49
Mesenchymal	Fibroblast_elastofibrotic	CACNA1G	9.33497837498105e-54	2.42098759446163	0.029	0.005	1.68795078976407e-49
Mesenchymal	Fibroblast_elastofibrotic	PKD2	1.70720378495351e-53	0.589233662177729	0.386	0.238	3.08696588395293e-49
Mesenchymal	Fibroblast_elastofibrotic	TNFSF18	2.34584334125499e-53	3.75255692088246	0.014	0.001	4.24175392965727e-49
Mesenchymal	Fibroblast_elastofibrotic	TNIK	4.74714522006412e-53	0.823175108030603	0.228	0.118	8.58378798691995e-49
Mesenchymal	Fibroblast_elastofibrotic	HLF	1.10243389055399e-52	1.30839749993455	0.09	0.031	1.99342096089972e-48
Mesenchymal	Fibroblast_elastofibrotic	FGF10	1.6945118468464e-52	1.91154551563838	0.051	0.013	3.06401632146767e-48
Mesenchymal	Fibroblast_elastofibrotic	GEMIN4	2.5476758301846e-52	1.47700181134555	0.1	0.037	4.60670743613979e-48
Mesenchymal	Fibroblast_elastofibrotic	TSC22D3	2.68348812943412e-52	0.572828596198564	0.527	0.364	4.85228323564278e-48
Mesenchymal	Fibroblast_elastofibrotic	LTBP3	3.43869961563098e-52	0.538642226085987	0.51	0.353	6.21785664498394e-48
Mesenchymal	Fibroblast_elastofibrotic	AUTS2	3.60844960430582e-52	1.02544688507825	0.191	0.094	6.52479857450578e-48
Mesenchymal	Fibroblast_elastofibrotic	TSHZ2	5.33222038082893e-52	1.17842663738624	0.14	0.061	9.64172089261486e-48
Mesenchymal	Fibroblast_elastofibrotic	PLTP	5.86668318497391e-52	0.962597994554458	0.187	0.091	1.06081365350698e-47
Mesenchymal	Fibroblast_elastofibrotic	S1PR2	3.58797494289529e-51	1.12521994322708	0.143	0.063	6.48777629174326e-47
Mesenchymal	Fibroblast_elastofibrotic	PBX3	3.83662269820178e-51	1.12398048064617	0.121	0.049	6.93738116288845e-47
Mesenchymal	Fibroblast_elastofibrotic	PDE3B	4.0554711821668e-51	1.14187982190622	0.15	0.067	7.33310299159401e-47
Mesenchymal	Fibroblast_elastofibrotic	ECM1	6.0223543934004e-51	1.43479654349093	0.088	0.031	1.08896212141466e-46
Mesenchymal	Fibroblast_elastofibrotic	NTF3	1.12054659326489e-50	2.86456791615226	0.022	0.003	2.02617234994158e-46
Mesenchymal	Fibroblast_elastofibrotic	AOX1	1.34082664903623e-50	1.07314340925005	0.145	0.065	2.4244827467873e-46
Mesenchymal	Fibroblast_elastofibrotic	ST8SIA1	4.94019460765416e-50	1.09869170999335	0.119	0.048	8.93285988956025e-46
Mesenchymal	Fibroblast_elastofibrotic	TNN	5.05065124163285e-50	3.21545725198409	0.024	0.004	9.13258757512052e-46
Mesenchymal	Fibroblast_elastofibrotic	NINL	1.10044890098711e-49	1.16330627635562	0.144	0.064	1.98983170276489e-45
Mesenchymal	Fibroblast_elastofibrotic	PSTPIP1	1.27125196358901e-49	2.34296863466889	0.046	0.011	2.29867780056165e-45
Mesenchymal	Fibroblast_elastofibrotic	IGFBP5	1.72021817499118e-49	1.32004959452461	0.199	0.104	3.11049850401905e-45
Mesenchymal	Fibroblast_elastofibrotic	SVEP1	2.26420701506948e-49	0.559839971340983	0.306	0.175	4.09413912464863e-45
Mesenchymal	Fibroblast_elastofibrotic	PRRX1	2.98941998397259e-49	0.896617925054963	0.147	0.066	5.40546921501924e-45
Mesenchymal	Fibroblast_elastofibrotic	ANGPTL5	3.02249914498615e-49	3.31225734120045	0.015	0.002	5.46528295396396e-45
Mesenchymal	Fibroblast_elastofibrotic	GLI1	3.58012675825452e-49	1.9297200501994	0.046	0.011	6.47358520427581e-45
Mesenchymal	Fibroblast_elastofibrotic	FHL1	4.36011924419646e-49	1.03933180144505	0.187	0.093	7.88396761735604e-45
Mesenchymal	Fibroblast_elastofibrotic	ARHGAP10	5.56082803808207e-49	0.705070231512694	0.296	0.173	1.005508925846e-44
Mesenchymal	Fibroblast_elastofibrotic	PTPN13	7.13291825187046e-49	1.26731237175039	0.109	0.043	1.28977427830322e-44
Mesenchymal	Fibroblast_elastofibrotic	COL13A1	1.03853218566575e-48	0.94030565327982	0.175	0.085	1.87787389812081e-44
Mesenchymal	Fibroblast_elastofibrotic	PHKA1	1.26192557475951e-48	1.60597815057567	0.056	0.016	2.28181382428014e-44
Mesenchymal	Fibroblast_elastofibrotic	HOXB4	2.41658708693695e-48	0.79666952884662	0.22	0.116	4.36967277059939e-44
Mesenchymal	Fibroblast_elastofibrotic	PLPP3	2.70234100301824e-48	0.536781927150748	0.489	0.338	4.88637300165759e-44
Mesenchymal	Fibroblast_elastofibrotic	HS6ST1	2.88670236853426e-48	0.995428922666845	0.164	0.078	5.21973522278364e-44
Mesenchymal	Fibroblast_elastofibrotic	SYDE2	4.15719642985134e-48	1.20139808858761	0.082	0.028	7.51704258445719e-44
Mesenchymal	Fibroblast_elastofibrotic	TSPAN33	6.85736262570158e-48	2.16523550311039	0.025	0.004	1.23994830997936e-43
Mesenchymal	Fibroblast_elastofibrotic	RNF217	8.05554906278059e-48	1.0427417681691	0.165	0.079	1.45660438153199e-43
Mesenchymal	Fibroblast_elastofibrotic	PTHLH	1.10347386422087e-47	2.56414325495309	0.02	0.003	1.99530144128417e-43
Mesenchymal	Fibroblast_elastofibrotic	LRIG3	1.31443655440514e-47	1.26518162730277	0.106	0.042	2.37676417767538e-43
Mesenchymal	Fibroblast_elastofibrotic	COL14A1	2.07679126536545e-47	0.594713092265454	0.183	0.09	3.7552539660338e-43
Mesenchymal	Fibroblast_elastofibrotic	DDR2	2.73392662137976e-47	1.18879150726115	0.131	0.058	4.94348611677889e-43
Mesenchymal	Fibroblast_elastofibrotic	NUMA1	3.69712470275404e-47	0.593902442975042	0.458	0.315	6.68514088751986e-43
Mesenchymal	Fibroblast_elastofibrotic	CCNI	5.56531123939051e-47	0.750111995895396	0.317	0.195	1.00631957830659e-42
Mesenchymal	Fibroblast_elastofibrotic	PDZRN3	7.0222064355597e-47	0.625396850963693	0.277	0.158	1.2697553676779e-42
Mesenchymal	Fibroblast_elastofibrotic	FMO2	7.47605248251251e-47	0.513903838444156	0.34	0.204	1.35181980988791e-42
Mesenchymal	Fibroblast_elastofibrotic	KIAA0930	7.7650099043372e-47	1.54951080817614	0.079	0.027	1.40406909090225e-42
Mesenchymal	Fibroblast_elastofibrotic	RGS22	9.74507508702006e-47	2.05382682564706	0.039	0.009	1.76210447723497e-42
Mesenchymal	Fibroblast_elastofibrotic	NLGN2	1.55480226927896e-46	0.919357968719807	0.227	0.125	2.81139346331022e-42
Mesenchymal	Fibroblast_elastofibrotic	AHCTF1	4.15519682218784e-46	1.50715331413199	0.072	0.024	7.51342689388006e-42
Mesenchymal	Fibroblast_elastofibrotic	BCL2	5.42203229804084e-46	1.22957782032356	0.122	0.053	9.80411880131744e-42
Mesenchymal	Fibroblast_elastofibrotic	NFIX	9.73665526733602e-46	0.881779252323123	0.211	0.113	1.7605820054397e-41
Mesenchymal	Fibroblast_elastofibrotic	ZBTB20	1.22050366287203e-45	0.825358329752361	0.217	0.117	2.20691472320521e-41
Mesenchymal	Fibroblast_elastofibrotic	GPR153	1.22447717567748e-45	1.30485523574426	0.094	0.036	2.21409962906002e-41
Mesenchymal	Fibroblast_elastofibrotic	LAMC1	1.65874749860113e-45	0.625186837200526	0.274	0.158	2.99934722697057e-41
Mesenchymal	Fibroblast_elastofibrotic	ADAMTS17	1.79465655685462e-45	1.21762182544575	0.114	0.048	3.24509798610453e-41
Mesenchymal	Fibroblast_elastofibrotic	GLIS1	2.28127856997807e-45	3.52490289369344	0.013	0.001	4.12500791023435e-41
Mesenchymal	Fibroblast_elastofibrotic	JMY	2.8397865217791e-45	1.08412907705156	0.171	0.085	5.13490198868097e-41
Mesenchymal	Fibroblast_elastofibrotic	VWA5A	3.86001322412605e-45	1.45915698175973	0.091	0.034	6.97967591186473e-41
Mesenchymal	Fibroblast_elastofibrotic	TTLL4	5.98957312587682e-45	1.41604926811318	0.095	0.037	1.08303461262105e-40
Mesenchymal	Fibroblast_elastofibrotic	COL7A1	6.01988636814411e-45	1.22789603983905	0.095	0.037	1.08851585308782e-40
Mesenchymal	Fibroblast_elastofibrotic	SMIM3	6.89075951891714e-45	1.57331028507304	0.071	0.024	1.2459871362106e-40
Mesenchymal	Fibroblast_elastofibrotic	CCN2	8.50249876496615e-45	0.821508819926457	0.492	0.357	1.53742182668118e-40
Mesenchymal	Fibroblast_elastofibrotic	TWIST1	9.56323427506244e-45	2.81097182349715	0.019	0.003	1.72922402161679e-40
Mesenchymal	Fibroblast_elastofibrotic	CDK14	9.64873008330974e-45	0.727578581170726	0.225	0.123	1.74468337366407e-40
Mesenchymal	Fibroblast_elastofibrotic	PTGFRN	1.16096780430773e-44	1.42094310593053	0.081	0.029	2.09926198374924e-40
Mesenchymal	Fibroblast_elastofibrotic	TSHZ3	1.40096428334698e-44	1.1919912328394	0.121	0.053	2.53322361714801e-40
Mesenchymal	Fibroblast_elastofibrotic	HPSE2	1.99386299808574e-44	1.55382491170854	0.058	0.017	3.60530307313863e-40
Mesenchymal	Fibroblast_elastofibrotic	GPR162	2.44489243963296e-44	1.04160519352231	0.158	0.077	4.42085450934431e-40
Mesenchymal	Fibroblast_elastofibrotic	CHD9	2.74914262341471e-44	0.813144909183767	0.232	0.129	4.97099969165848e-40
Mesenchymal	Fibroblast_elastofibrotic	RUFY3	4.07770228065038e-44	0.748421240294658	0.25	0.143	7.37330126387201e-40
Mesenchymal	Fibroblast_elastofibrotic	GAD1	5.73415515131958e-44	3.25672279443896	0.012	0.001	1.03684993446161e-39
Mesenchymal	Fibroblast_elastofibrotic	ACAD11	1.25936110654488e-43	0.820970828961316	0.202	0.107	2.27717675285445e-39
Mesenchymal	Fibroblast_elastofibrotic	PFKFB3	1.4643868146232e-43	0.90867257674018	0.251	0.145	2.64790423820167e-39
Mesenchymal	Fibroblast_elastofibrotic	AHRR	1.94695849674005e-43	1.594708646705	0.06	0.019	3.52049035380535e-39
Mesenchymal	Fibroblast_elastofibrotic	REV3L	2.22239683603846e-43	1.08958656099025	0.129	0.058	4.01853795892475e-39
Mesenchymal	Fibroblast_elastofibrotic	HSPD1	2.26288711669927e-43	1.47015938029835	0.112	0.048	4.09175248441563e-39
Mesenchymal	Fibroblast_elastofibrotic	ABCA5	2.3467708474034e-43	0.989509407929507	0.132	0.06	4.24343104627484e-39
Mesenchymal	Fibroblast_elastofibrotic	PRDM6	2.97154131934712e-43	1.00338859359967	0.127	0.057	5.37314101364346e-39
Mesenchymal	Fibroblast_elastofibrotic	RAB8B	3.24913288671645e-43	0.79237012039445	0.223	0.123	5.87508208576068e-39
Mesenchymal	Fibroblast_elastofibrotic	GSTM3	4.43267795698752e-43	1.12320704584082	0.104	0.043	8.01516828182483e-39
Mesenchymal	Fibroblast_elastofibrotic	RAB34	7.63198848316263e-43	0.918465890287038	0.179	0.093	1.38001615752547e-38
Mesenchymal	Fibroblast_elastofibrotic	TRPC1	8.09789310016517e-43	1.12857895807373	0.108	0.045	1.46426103037187e-38
Mesenchymal	Fibroblast_elastofibrotic	ADAMTS14	8.18963042973749e-43	1.73079044485162	0.046	0.012	1.48084897430513e-38
Mesenchymal	Fibroblast_elastofibrotic	EXPH5	8.3579773837726e-43	1.41814654570604	0.058	0.018	1.51128947053376e-38
Mesenchymal	Fibroblast_elastofibrotic	CCDC8	8.51249542108814e-43	1.05412316442608	0.124	0.055	1.53922942204116e-38
Mesenchymal	Fibroblast_elastofibrotic	LITAF	1.68869355709309e-42	0.562684693807076	0.281	0.167	3.05349568993573e-38
Mesenchymal	Fibroblast_elastofibrotic	ANXA6	1.79224677555171e-42	0.570638754176435	0.318	0.195	3.24074061955261e-38
Mesenchymal	Fibroblast_elastofibrotic	VEGFB	1.9748933239328e-42	0.958111442988241	0.162	0.081	3.5710021083353e-38
Mesenchymal	Fibroblast_elastofibrotic	NAALADL2	2.00310835337414e-42	1.42133953091442	0.077	0.028	3.62202052457112e-38
Mesenchymal	Fibroblast_elastofibrotic	SENP6	4.26010152283012e-42	0.651000504141474	0.332	0.21	7.70311557358142e-38
Mesenchymal	Fibroblast_elastofibrotic	FRMD6	5.28811859526433e-42	1.16271628989103	0.118	0.052	9.56197604395695e-38
Mesenchymal	Fibroblast_elastofibrotic	ANKRD10	5.81895838763558e-42	0.567918125551279	0.498	0.359	1.05218405565227e-37
Mesenchymal	Fibroblast_elastofibrotic	DZIP1	1.38543609016965e-41	1.16445403275226	0.114	0.05	2.50514553824476e-37
Mesenchymal	Fibroblast_elastofibrotic	ANGPTL2	1.55552512495765e-41	0.892860841249031	0.15	0.073	2.81270053094843e-37
Mesenchymal	Fibroblast_elastofibrotic	PCNX1	1.92135176096223e-41	0.944914864459305	0.188	0.1	3.4741882541719e-37
Mesenchymal	Fibroblast_elastofibrotic	CARMIL1	3.84556712219582e-41	0.834837123459907	0.196	0.105	6.95355447035449e-37
Mesenchymal	Fibroblast_elastofibrotic	GRK3	5.6309357219441e-41	1.07893589887062	0.115	0.05	1.01818579724193e-36
Mesenchymal	Fibroblast_elastofibrotic	PARD3B	8.85585527670735e-41	0.765000469228403	0.232	0.133	1.60131575113422e-36
Mesenchymal	Fibroblast_elastofibrotic	LMO4	1.30988827147315e-40	0.723758429370207	0.179	0.092	2.36853997247774e-36
Mesenchymal	Fibroblast_elastofibrotic	SPART	1.8072844118905e-40	1.06426236031598	0.144	0.07	3.26793167358041e-36
Mesenchymal	Fibroblast_elastofibrotic	LDB1	2.91364274834812e-40	0.525214732867578	0.334	0.212	5.26844881756307e-36
Mesenchymal	Fibroblast_elastofibrotic	NOVA1	3.89498461996786e-40	1.83937185030358	0.047	0.013	7.04291118982589e-36
Mesenchymal	Fibroblast_elastofibrotic	PER1	4.93983540057657e-40	0.540514226078096	0.413	0.283	8.93221037132256e-36
Mesenchymal	Fibroblast_elastofibrotic	CALCOCO2	6.18046985766378e-40	0.554071666159053	0.391	0.262	1.11755255966276e-35
Mesenchymal	Fibroblast_elastofibrotic	STXBP4	6.28680908641521e-40	1.06930184652071	0.143	0.07	1.1367808190056e-35
Mesenchymal	Fibroblast_elastofibrotic	PPM1B	1.01068410993008e-39	0.876143189027144	0.194	0.106	1.82751900757556e-35
Mesenchymal	Fibroblast_elastofibrotic	BMPR1A	1.10795137000982e-39	1.21680046510664	0.092	0.037	2.00339766725176e-35
Mesenchymal	Fibroblast_elastofibrotic	GOLIM4	1.75583248074663e-39	0.682426909094403	0.219	0.123	3.17489629168606e-35
Mesenchymal	Fibroblast_elastofibrotic	USP18	1.90948486810239e-39	1.43289765690288	0.073	0.027	3.45273053850275e-35
Mesenchymal	Fibroblast_elastofibrotic	PDXK	2.59469139111367e-39	0.898370310466758	0.218	0.126	4.69172097341175e-35
Mesenchymal	Fibroblast_elastofibrotic	TRIB3	5.27024361672206e-39	1.98157948743389	0.053	0.016	9.52965450775683e-35
Mesenchymal	Fibroblast_elastofibrotic	MEOX2	9.93866077215841e-39	0.817403035330251	0.159	0.081	1.79710864082168e-34
Mesenchymal	Fibroblast_elastofibrotic	ATM	1.75009473761285e-38	0.791341190787734	0.2	0.11	3.16452130455156e-34
Mesenchymal	Fibroblast_elastofibrotic	SLC38A5	2.35236772212349e-38	1.08517000141507	0.103	0.044	4.2535513151437e-34
Mesenchymal	Fibroblast_elastofibrotic	FAM3C	2.62265818919436e-38	0.889538641756951	0.161	0.083	4.74229053770125e-34
Mesenchymal	Fibroblast_elastofibrotic	ERCC6L2	4.0503149935325e-38	0.9321208215336	0.17	0.09	7.32377957130547e-34
Mesenchymal	Fibroblast_elastofibrotic	HNRNPU	4.38677987545431e-38	0.825254953671259	0.301	0.194	7.93217537079649e-34
Mesenchymal	Fibroblast_elastofibrotic	ARHGEF40	4.98523245241188e-38	0.826193315298517	0.196	0.109	9.01429732045117e-34
Mesenchymal	Fibroblast_elastofibrotic	ARRDC3	5.06885448344875e-38	0.510375252548146	0.351	0.228	9.16550267697203e-34
Mesenchymal	Fibroblast_elastofibrotic	AKAP7	5.4759686451826e-38	1.39953770486745	0.075	0.028	9.90164650421917e-34
Mesenchymal	Fibroblast_elastofibrotic	DPT	6.18633968600973e-38	1.23408381014632	0.083	0.033	1.11861394202428e-33
Mesenchymal	Fibroblast_elastofibrotic	TMEM200A	7.57794758657124e-38	1.67698365690742	0.048	0.014	1.37024448260381e-33
Mesenchymal	Fibroblast_elastofibrotic	ATP1B3	8.11567524029164e-38	1.92950692726629	0.122	0.059	1.46747639694953e-33
Mesenchymal	Fibroblast_elastofibrotic	DBP	1.46168552966797e-37	1.20286763144133	0.077	0.029	2.64301977474562e-33
Mesenchymal	Fibroblast_elastofibrotic	SMARCD2	1.94092421407611e-37	0.715834403436545	0.199	0.111	3.50957916389242e-33
Mesenchymal	Fibroblast_elastofibrotic	RBMS3	2.06852917561622e-37	0.571958980857092	0.362	0.244	3.74031445534924e-33
Mesenchymal	Fibroblast_elastofibrotic	ISLR	6.04137982812881e-37	1.00976299887276	0.106	0.047	1.09240230052225e-32
Mesenchymal	Fibroblast_elastofibrotic	SCP2	6.93752377382147e-37	0.844396117533496	0.177	0.095	1.2544430487824e-32
Mesenchymal	Fibroblast_elastofibrotic	BTG2	7.13583560325587e-37	0.827661505720898	0.426	0.317	1.29030179378073e-32
Mesenchymal	Fibroblast_elastofibrotic	DYRK3	7.24200183757216e-37	1.98563657940277	0.053	0.017	1.3094987722698e-32
Mesenchymal	Fibroblast_elastofibrotic	ZCCHC24	1.00001581190735e-36	0.775910975476823	0.223	0.131	1.80822859109087e-32
Mesenchymal	Fibroblast_elastofibrotic	TRIO	1.04553700470496e-36	0.714459461255619	0.214	0.122	1.8905400119075e-32
Mesenchymal	Fibroblast_elastofibrotic	FREM1	2.20298425249565e-36	1.23091237177026	0.074	0.028	3.98343612536263e-32
Mesenchymal	Fibroblast_elastofibrotic	TBC1D16	4.07323539958307e-36	0.986642832720069	0.13	0.063	7.36522424952611e-32
Mesenchymal	Fibroblast_elastofibrotic	ZNF638	6.81384073164033e-36	0.699284158753231	0.255	0.156	1.2320786810952e-31
Mesenchymal	Fibroblast_elastofibrotic	KIAA1211	7.24062358142824e-36	1.72352789756569	0.053	0.017	1.30924955599385e-31
Mesenchymal	Fibroblast_elastofibrotic	RBM25	7.41343580856487e-36	0.594057228556371	0.318	0.207	1.3404974629047e-31
Mesenchymal	Fibroblast_elastofibrotic	TMEM59L	7.49533161430952e-36	2.00427323418978	0.03	0.007	1.35530586249945e-31
Mesenchymal	Fibroblast_elastofibrotic	NUPR1	8.0341637397544e-36	0.520850525799639	0.272	0.167	1.45273748742239e-31
Mesenchymal	Fibroblast_elastofibrotic	HIPK3	1.30747019140239e-35	0.678128009952955	0.303	0.195	2.3641676000938e-31
Mesenchymal	Fibroblast_elastofibrotic	FOXP2	1.38011216521555e-35	1.21374263333065	0.071	0.027	2.49551881714275e-31
Mesenchymal	Fibroblast_elastofibrotic	CCPG1	2.1849033937661e-35	0.935496723796297	0.149	0.077	3.95074231660786e-31
Mesenchymal	Fibroblast_elastofibrotic	ANTXR1	6.15339344442494e-35	0.590805281460545	0.245	0.147	1.11265660262092e-30
Mesenchymal	Fibroblast_elastofibrotic	AHI1	8.22135349671346e-35	1.05526383880802	0.133	0.067	1.48658513927573e-30
Mesenchymal	Fibroblast_elastofibrotic	ZNF365	9.18249046800642e-35	2.50203321672689	0.019	0.003	1.66037792642492e-30
Mesenchymal	Fibroblast_elastofibrotic	TPCN1	9.18476414669605e-35	0.743095868030779	0.205	0.118	1.66078905300558e-30
Mesenchymal	Fibroblast_elastofibrotic	ABCA1	1.07578492961049e-34	0.653181894549034	0.209	0.121	1.94523430972169e-30
Mesenchymal	Fibroblast_elastofibrotic	ZNF10	1.63545387123702e-34	1.79192527114479	0.063	0.023	2.95722768997078e-30
Mesenchymal	Fibroblast_elastofibrotic	KRIT1	2.42828859768827e-34	0.782050542229519	0.203	0.117	4.39083144233993e-30
Mesenchymal	Fibroblast_elastofibrotic	SPIN1	5.0416728681141e-34	0.706608342382739	0.221	0.131	9.11635288012392e-30
Mesenchymal	Fibroblast_elastofibrotic	MCCC1	6.20996832282131e-34	0.809930307374767	0.168	0.091	1.12288647213255e-29
Mesenchymal	Fibroblast_elastofibrotic	FLRT2	1.04411045649593e-33	0.998148271750832	0.093	0.041	1.88796052743595e-29
Mesenchymal	Fibroblast_elastofibrotic	F13A1	1.36317364382184e-33	2.4525480421443	0.025	0.005	2.46489058275866e-29
Mesenchymal	Fibroblast_elastofibrotic	ATP10D	1.5375239839594e-33	0.97471201226705	0.117	0.056	2.78015086779539e-29
Mesenchymal	Fibroblast_elastofibrotic	TGFBR1	1.82980614758903e-33	0.854735052574859	0.157	0.084	3.30865547607049e-29
Mesenchymal	Fibroblast_elastofibrotic	COLEC12	2.39250918284318e-33	0.699717611682614	0.168	0.091	4.32613510441704e-29
Mesenchymal	Fibroblast_elastofibrotic	FGFR2	2.45728068867993e-33	1.77214619549209	0.046	0.015	4.44325494127105e-29
Mesenchymal	Fibroblast_elastofibrotic	TMEM98	2.99369546563662e-33	1.11180358368045	0.088	0.038	5.41320014096414e-29
Mesenchymal	Fibroblast_elastofibrotic	AHR	3.48500924019923e-33	0.576306971018227	0.3	0.195	6.30159370812825e-29
Mesenchymal	Fibroblast_elastofibrotic	ZHX2	3.70942156201888e-33	0.954947326337768	0.145	0.076	6.70737606844254e-29
Mesenchymal	Fibroblast_elastofibrotic	MYO1D	5.04867002430416e-33	0.77677382819562	0.193	0.111	9.12900513794677e-29
Mesenchymal	Fibroblast_elastofibrotic	ASB1	8.12696337200122e-33	1.13546491620563	0.092	0.041	1.46951751692526e-28
Mesenchymal	Fibroblast_elastofibrotic	PRDX6	8.86698299215584e-33	0.96334955438132	0.143	0.075	1.60332786464162e-28
Mesenchymal	Fibroblast_elastofibrotic	PDPN	1.14252954626605e-32	1.27926597162702	0.1	0.046	2.06592192555827e-28
Mesenchymal	Fibroblast_elastofibrotic	ZBTB21	1.36174407842827e-32	1.39822544204275	0.094	0.042	2.462305642614e-28
Mesenchymal	Fibroblast_elastofibrotic	ENTPD1	2.70961527919246e-32	0.662087460916502	0.193	0.11	4.89952634783581e-28
Mesenchymal	Fibroblast_elastofibrotic	ANGPT1	3.15799658243901e-32	0.676046496163877	0.17	0.093	5.71028942036623e-28
Mesenchymal	Fibroblast_elastofibrotic	JAK2	3.64744872246068e-32	0.682928922722936	0.202	0.118	6.59531677995341e-28
Mesenchymal	Fibroblast_elastofibrotic	LRRK1	3.67771809616021e-32	1.16571489088154	0.083	0.035	6.65004986147689e-28
Mesenchymal	Fibroblast_elastofibrotic	LHCGR	4.55290925621441e-32	3.18129704329632	0.01	0.001	8.2325705170869e-28
Mesenchymal	Fibroblast_elastofibrotic	ETV1	5.0241870571187e-32	0.629450868744706	0.153	0.081	9.08473503668203e-28
Mesenchymal	Fibroblast_elastofibrotic	TUB	6.51298685353631e-32	1.19501807871722	0.073	0.029	1.17767828285644e-27
Mesenchymal	Fibroblast_elastofibrotic	RERG	6.94537971078854e-32	0.817344750819693	0.138	0.071	1.25586355930478e-27
Mesenchymal	Fibroblast_elastofibrotic	PTGER3	8.96316237103653e-32	2.81535570822023	0.016	0.003	1.62071901993082e-27
Mesenchymal	Fibroblast_elastofibrotic	STK17B	9.35512276333246e-32	1.27489327535446	0.098	0.045	1.69159329806577e-27
Mesenchymal	Fibroblast_elastofibrotic	PPP1R15B	1.06397059728525e-31	0.953741098502368	0.259	0.17	1.92387163401119e-27
Mesenchymal	Fibroblast_elastofibrotic	PDE4D	1.13934271287265e-31	0.683336690858542	0.234	0.145	2.06015949341632e-27
Mesenchymal	Fibroblast_elastofibrotic	ARSJ	1.23796974464653e-31	1.43271193134848	0.066	0.026	2.23849689226986e-27
Mesenchymal	Fibroblast_elastofibrotic	STEAP2	1.71369892057145e-31	1.055738727662	0.089	0.039	3.0987103881773e-27
Mesenchymal	Fibroblast_elastofibrotic	CPEB1	2.11640366510188e-31	1.83290820687309	0.034	0.009	3.82688110723721e-27
Mesenchymal	Fibroblast_elastofibrotic	SRPX	2.29868788338347e-31	0.740436138011806	0.138	0.072	4.15648743073399e-27
Mesenchymal	Fibroblast_elastofibrotic	DTWD1	3.05889846987869e-31	1.07589348986199	0.081	0.035	5.53110021323464e-27
Mesenchymal	Fibroblast_elastofibrotic	PAGR1	4.11513205803282e-31	0.732385660085422	0.161	0.088	7.44098178733495e-27
Mesenchymal	Fibroblast_elastofibrotic	SUGP2	6.68166071592238e-31	0.724544440204758	0.222	0.137	1.20817789065309e-26
Mesenchymal	Fibroblast_elastofibrotic	CDK20	7.88261767521889e-31	1.4903567394818	0.044	0.014	1.42533492803308e-26
Mesenchymal	Fibroblast_elastofibrotic	NUP133	8.03305685631434e-31	0.925306799778833	0.137	0.072	1.45253734075876e-26
Mesenchymal	Fibroblast_elastofibrotic	KLHL21	8.12973309825915e-31	0.949658391021776	0.14	0.074	1.47001833882722e-26
Mesenchymal	Fibroblast_elastofibrotic	VEGFA	9.88968859430545e-31	0.510499515010548	0.247	0.154	1.78825349162231e-26
Mesenchymal	Fibroblast_elastofibrotic	NCAM1	1.11698064219075e-30	1.64432693554527	0.035	0.01	2.01972439720931e-26
Mesenchymal	Fibroblast_elastofibrotic	PXK	1.45203692291285e-30	0.85490016259907	0.127	0.065	2.62557316401102e-26
Mesenchymal	Fibroblast_elastofibrotic	TGFBR3	1.97444880840144e-30	0.707005911956025	0.235	0.147	3.57019833535148e-26
Mesenchymal	Fibroblast_elastofibrotic	CHD2	2.12634107504006e-30	0.555592562541514	0.361	0.256	3.84484993188744e-26
Mesenchymal	Fibroblast_elastofibrotic	HBP1	2.82385666646516e-30	0.610931058011085	0.205	0.122	5.10609762430229e-26
Mesenchymal	Fibroblast_elastofibrotic	PRNP	3.21046932482761e-30	0.916174243681725	0.121	0.061	5.80517063315329e-26
Mesenchymal	Fibroblast_elastofibrotic	WNT5A	3.72674649738187e-30	1.4039847581231	0.052	0.018	6.73870301656591e-26
Mesenchymal	Fibroblast_elastofibrotic	SCCPDH	7.05815090885557e-30	1.09811921103243	0.099	0.047	1.27625484733926e-25
Mesenchymal	Fibroblast_elastofibrotic	FLCN	7.69037871491838e-30	0.527300251120037	0.261	0.166	1.39057427923154e-25
Mesenchymal	Fibroblast_elastofibrotic	LRRK2	8.11254557482503e-30	0.848504658699105	0.11	0.054	1.46691049083986e-25
Mesenchymal	Fibroblast_elastofibrotic	FKBP10	8.69497739839873e-30	0.689749957210403	0.203	0.123	1.57222581317846e-25
Mesenchymal	Fibroblast_elastofibrotic	UFM1	9.7548091750871e-30	0.714206709692298	0.16	0.089	1.76386459503925e-25
Mesenchymal	Fibroblast_elastofibrotic	NIPAL2	1.03065798474294e-29	0.835972376619256	0.123	0.062	1.86363576801218e-25
Mesenchymal	Fibroblast_elastofibrotic	IGF1	1.05417040352328e-29	1.18589314512791	0.074	0.031	1.90615092365079e-25
Mesenchymal	Fibroblast_elastofibrotic	CASC4	1.28354766781632e-29	1.04052097391293	0.09	0.041	2.32091089294548e-25
Mesenchymal	Fibroblast_elastofibrotic	FOXP4	1.97758114484699e-29	0.937542737993889	0.137	0.073	3.57586222611233e-25
Mesenchymal	Fibroblast_elastofibrotic	CYTH3	2.42904643173811e-29	0.758288213835251	0.158	0.088	4.39220175786885e-25
Mesenchymal	Fibroblast_elastofibrotic	ZNF280D	2.4615580009919e-29	0.781085720534266	0.155	0.086	4.45098917739355e-25
Mesenchymal	Fibroblast_elastofibrotic	WLS	2.86102728315454e-29	0.561088033122675	0.245	0.155	5.17330953340004e-25
Mesenchymal	Fibroblast_elastofibrotic	RAB23	3.16738917718516e-29	1.07962930996119	0.079	0.034	5.7272731101862e-25
Mesenchymal	Fibroblast_elastofibrotic	CMKLR1	3.59671873828336e-29	1.11677240655109	0.068	0.027	6.50358682256397e-25
Mesenchymal	Fibroblast_elastofibrotic	SDK2	3.61045183201172e-29	1.57328392398915	0.041	0.013	6.52841900264359e-25
Mesenchymal	Fibroblast_elastofibrotic	WDR35	3.67997107018128e-29	1.071120040078	0.082	0.036	6.65412368910179e-25
Mesenchymal	Fibroblast_elastofibrotic	PTEN	5.56917222789392e-29	0.730544548839456	0.129	0.067	1.00701772224778e-24
Mesenchymal	Fibroblast_elastofibrotic	NDUFA5	5.84441430527623e-29	0.939555574736608	0.098	0.046	1.05678699468005e-24
Mesenchymal	Fibroblast_elastofibrotic	PTS	6.58180143781317e-29	0.971411493016915	0.126	0.066	1.19012133598538e-24
Mesenchymal	Fibroblast_elastofibrotic	HSD11B1	6.86033754134117e-29	1.48038741778636	0.042	0.013	1.24048623422531e-24
Mesenchymal	Fibroblast_elastofibrotic	CFAP69	7.03918620329349e-29	1.0900355038581	0.1	0.048	1.27282564927953e-24
Mesenchymal	Fibroblast_elastofibrotic	EIF4A2	9.86126512024524e-29	0.563117057814582	0.236	0.147	1.78311395904274e-24
Mesenchymal	Fibroblast_elastofibrotic	SIK3	1.04943754574089e-28	0.739426068725034	0.136	0.072	1.89759297020867e-24
Mesenchymal	Fibroblast_elastofibrotic	UST	1.35121123520283e-28	1.1902121181937	0.069	0.028	2.44326015549377e-24
Mesenchymal	Fibroblast_elastofibrotic	NT5DC3	1.46002474106268e-28	1.20569323105967	0.081	0.036	2.64001673678954e-24
Mesenchymal	Fibroblast_elastofibrotic	GRIK5	1.5042435531019e-28	2.71877010935213	0.013	0.002	2.71997319271885e-24
Mesenchymal	Fibroblast_elastofibrotic	TUBE1	1.51721549961458e-28	0.937352407320746	0.109	0.054	2.74342906640309e-24
Mesenchymal	Fibroblast_elastofibrotic	TANC2	1.68398781318045e-28	0.856948665716734	0.123	0.064	3.04498676379288e-24
Mesenchymal	Fibroblast_elastofibrotic	AXL	1.89570645546544e-28	0.757037077025354	0.158	0.089	3.42781641277261e-24
Mesenchymal	Fibroblast_elastofibrotic	NUMBL	2.76305556490924e-28	0.739739794282011	0.163	0.093	4.99615707246889e-24
Mesenchymal	Fibroblast_elastofibrotic	QSOX1	4.21104990016272e-28	0.788149080085903	0.177	0.104	7.61442042947424e-24
Mesenchymal	Fibroblast_elastofibrotic	SLC8A1	5.01155546197601e-28	0.910360501284661	0.098	0.047	9.06189458634501e-24
Mesenchymal	Fibroblast_elastofibrotic	FMOD	6.97466094709589e-28	1.02658144827561	0.094	0.044	1.26115819245388e-23
Mesenchymal	Fibroblast_elastofibrotic	PLA2G4A	7.11035969055047e-28	1.50018494025338	0.045	0.015	1.28569523924534e-23
Mesenchymal	Fibroblast_elastofibrotic	COL8A2	9.20760638585134e-28	1.77796346893569	0.03	0.008	1.66491938668964e-23
Mesenchymal	Fibroblast_elastofibrotic	GADD45A	1.14486736268434e-27	0.685918919021816	0.173	0.101	2.07014916520583e-23
Mesenchymal	Fibroblast_elastofibrotic	DCUN1D4	2.47832269956896e-27	0.802770393815372	0.133	0.072	4.48130310536059e-23
Mesenchymal	Fibroblast_elastofibrotic	INPP5B	2.90915477941883e-27	0.634542575341793	0.241	0.156	5.26033367214513e-23
Mesenchymal	Fibroblast_elastofibrotic	TOR1AIP1	3.41839801306486e-27	0.851033893042759	0.111	0.057	6.18114728722388e-23
Mesenchymal	Fibroblast_elastofibrotic	CCDC14	4.02296973375667e-27	0.695487226777709	0.15	0.084	7.2743338725788e-23
Mesenchymal	Fibroblast_elastofibrotic	IDS	5.77087974074569e-27	0.729368312164049	0.167	0.097	1.04349047472164e-22
Mesenchymal	Fibroblast_elastofibrotic	PLA2R1	5.85833557221614e-27	1.03907004970571	0.086	0.04	1.05930423816812e-22
Mesenchymal	Fibroblast_elastofibrotic	PKD1	7.4185417285424e-27	0.60623445952745	0.231	0.148	1.34142071535504e-22
Mesenchymal	Fibroblast_elastofibrotic	TNRC6C	7.85623290662993e-27	0.944037745396793	0.117	0.061	1.42056403417682e-22
Mesenchymal	Fibroblast_elastofibrotic	DSE	7.93870509821817e-27	0.651002343189011	0.168	0.098	1.43547665585981e-22
Mesenchymal	Fibroblast_elastofibrotic	METTL7A	8.19415472688979e-27	0.635708172537272	0.201	0.123	1.48166705771621e-22
Mesenchymal	Fibroblast_elastofibrotic	SPG21	1.23157500719094e-26	0.714722226149894	0.16	0.092	2.22693392800266e-22
Mesenchymal	Fibroblast_elastofibrotic	BHMT2	1.31356240665404e-26	1.18078095159856	0.058	0.023	2.37518354371183e-22
Mesenchymal	Fibroblast_elastofibrotic	PTPRK	1.59671527415525e-26	0.587059753751214	0.261	0.174	2.88718055872753e-22
Mesenchymal	Fibroblast_elastofibrotic	USP9X	1.72595660040319e-26	0.590550128249246	0.223	0.141	3.12087472484904e-22
Mesenchymal	Fibroblast_elastofibrotic	TTC39B	1.82488229719567e-26	1.14995448404923	0.084	0.039	3.2997521697892e-22
Mesenchymal	Fibroblast_elastofibrotic	GPM6B	1.84043079664598e-26	1.44229150906756	0.046	0.016	3.32786696649525e-22
Mesenchymal	Fibroblast_elastofibrotic	BRSK1	1.88209246072809e-26	1.33426128498346	0.057	0.023	3.40319958748853e-22
Mesenchymal	Fibroblast_elastofibrotic	SESN1	1.94197894736178e-26	0.880933077870175	0.114	0.059	3.51148633261957e-22
Mesenchymal	Fibroblast_elastofibrotic	BASP1	1.98799926321492e-26	1.33523609303894	0.064	0.027	3.59470026774521e-22
Mesenchymal	Fibroblast_elastofibrotic	PCOLCE	2.92831637418739e-26	0.704646391521616	0.17	0.1	5.29498166780565e-22
Mesenchymal	Fibroblast_elastofibrotic	PREPL	4.82455238069127e-26	0.790511099274319	0.134	0.074	8.72375561476595e-22
Mesenchymal	Fibroblast_elastofibrotic	LRP3	4.84867212344183e-26	1.22483634077523	0.067	0.028	8.76736893360752e-22
Mesenchymal	Fibroblast_elastofibrotic	SPATA6	5.15721722243404e-26	0.876346224535704	0.146	0.083	9.32528018160523e-22
Mesenchymal	Fibroblast_elastofibrotic	SLC5A3	5.27567477174073e-26	0.8826680461137	0.11	0.056	9.53947512226159e-22
Mesenchymal	Fibroblast_elastofibrotic	LRIG1	5.27643386632409e-26	1.03855639678016	0.099	0.05	9.54084771708721e-22
Mesenchymal	Fibroblast_elastofibrotic	LIMA1	5.34828010124825e-26	0.508670829261724	0.354	0.254	9.67076007907709e-22
Mesenchymal	Fibroblast_elastofibrotic	RNASE4	6.32255516678306e-26	1.0793971005386	0.081	0.037	1.14324442525771e-21
Mesenchymal	Fibroblast_elastofibrotic	MAN1A1	7.21650248635732e-26	0.7158829945985	0.138	0.076	1.30488797958313e-21
Mesenchymal	Fibroblast_elastofibrotic	KIAA0408	8.03220517012789e-26	1.33132854635314	0.046	0.016	1.45238333886253e-21
Mesenchymal	Fibroblast_elastofibrotic	H2AFY2	8.17576217254504e-26	1.35092089591006	0.045	0.016	1.47834131603959e-21
Mesenchymal	Fibroblast_elastofibrotic	ZFYVE16	8.33182992320193e-26	0.674736581242984	0.17	0.1	1.50656148671337e-21
Mesenchymal	Fibroblast_elastofibrotic	CRLF1	8.51883386783036e-26	1.43438536398091	0.045	0.016	1.54037553998108e-21
Mesenchymal	Fibroblast_elastofibrotic	DDHD1	8.57885743386849e-26	0.748157803042881	0.132	0.072	1.5512290011921e-21
Mesenchymal	Fibroblast_elastofibrotic	ASPH	1.0739005871705e-25	0.542408687568475	0.218	0.137	1.9418270417217e-21
Mesenchymal	Fibroblast_elastofibrotic	RFTN2	1.25239400127175e-25	0.871329133401011	0.086	0.041	2.26457883309958e-21
Mesenchymal	Fibroblast_elastofibrotic	KAZN	1.7998053304463e-25	0.647310259553421	0.184	0.112	3.254407998513e-21
Mesenchymal	Fibroblast_elastofibrotic	ITGB5	2.76810720837129e-25	0.585371162305692	0.195	0.12	5.00529145417697e-21
Mesenchymal	Fibroblast_elastofibrotic	HS3ST3B1	2.82539512747112e-25	1.8728509495868	0.034	0.011	5.10887946949329e-21
Mesenchymal	Fibroblast_elastofibrotic	STXBP5	2.87562847766605e-25	0.836051079040713	0.166	0.1	5.19971141331575e-21
Mesenchymal	Fibroblast_elastofibrotic	TRHDE	4.23571201217895e-25	1.27128057415025	0.051	0.019	7.65901446042197e-21
Mesenchymal	Fibroblast_elastofibrotic	PHOSPHO2	4.2979200785922e-25	1.24135770551041	0.06	0.025	7.77149908611041e-21
Mesenchymal	Fibroblast_elastofibrotic	CHPF	4.54963399397628e-25	0.926207125845326	0.091	0.044	8.22664818790792e-21
Mesenchymal	Fibroblast_elastofibrotic	PER3	5.06060753636519e-25	0.698633234973978	0.128	0.07	9.15059054725553e-21
Mesenchymal	Fibroblast_elastofibrotic	ADAM9	5.48819523146299e-25	0.531438809040549	0.238	0.155	9.92375461753138e-21
Mesenchymal	Fibroblast_elastofibrotic	INSYN2A	5.87777645197944e-25	2.08775972649597	0.021	0.005	1.06281953804692e-20
Mesenchymal	Fibroblast_elastofibrotic	TMEM116	6.10680743107728e-25	1.28346996993371	0.049	0.018	1.10423291968739e-20
Mesenchymal	Fibroblast_elastofibrotic	CREBRF	6.39602315747447e-25	0.635699194174436	0.174	0.105	1.15652890733453e-20
Mesenchymal	Fibroblast_elastofibrotic	WIPI1	6.84411320472493e-25	0.763375514123252	0.107	0.055	1.23755254967836e-20
Mesenchymal	Fibroblast_elastofibrotic	FGF2	6.95842436508932e-25	0.790602125732702	0.116	0.061	1.25822229369545e-20
Mesenchymal	Fibroblast_elastofibrotic	RGS11	7.93924875930349e-25	0.570219299812632	0.155	0.089	1.43557496065726e-20
Mesenchymal	Fibroblast_elastofibrotic	RGS2	8.14411443357144e-25	1.12692843810384	0.134	0.076	1.47261877187839e-20
Mesenchymal	Fibroblast_elastofibrotic	TTC37	1.13409005502287e-24	0.624160131036263	0.174	0.105	2.05066163749236e-20
Mesenchymal	Fibroblast_elastofibrotic	PNRC1	1.19706100456187e-24	0.580280420667731	0.285	0.198	2.16452570844878e-20
Mesenchymal	Fibroblast_elastofibrotic	IGFBP6	1.41262072579903e-24	0.971999037813959	0.054	0.021	2.55430079638981e-20
Mesenchymal	Fibroblast_elastofibrotic	ZMYM2	1.42268869373881e-24	0.62667522720337	0.209	0.133	2.57250569601852e-20
Mesenchymal	Fibroblast_elastofibrotic	HNRNPLL	1.44768087966272e-24	0.610476296114916	0.204	0.129	2.61769656660613e-20
Mesenchymal	Fibroblast_elastofibrotic	SGCB	1.79965598495226e-24	0.778226115023367	0.118	0.063	3.25413795199068e-20
Mesenchymal	Fibroblast_elastofibrotic	GPC3	1.8504317285719e-24	0.509933242357877	0.138	0.077	3.34595065160371e-20
Mesenchymal	Fibroblast_elastofibrotic	HOXB3	2.44892420749926e-24	0.653004269864907	0.152	0.088	4.42814475200017e-20
Mesenchymal	Fibroblast_elastofibrotic	MMP23B	2.57890608667824e-24	0.812901690992097	0.128	0.071	4.66317798593159e-20
Mesenchymal	Fibroblast_elastofibrotic	BHLHE41	3.47811383744261e-24	1.76635372250032	0.036	0.012	6.28912544086373e-20
Mesenchymal	Fibroblast_elastofibrotic	PRMT9	3.74426294292892e-24	1.39581664267183	0.08	0.038	6.77037625340407e-20
Mesenchymal	Fibroblast_elastofibrotic	ADD3	3.96514308173563e-24	0.717886941758528	0.127	0.07	7.16977172039437e-20
Mesenchymal	Fibroblast_elastofibrotic	SSPN	4.76441556547086e-24	1.32082524568569	0.046	0.017	8.6150162254844e-20
Mesenchymal	Fibroblast_elastofibrotic	RCN3	5.1138351374267e-24	0.721957459881902	0.154	0.091	9.24683669549495e-20
Mesenchymal	Fibroblast_elastofibrotic	PCDH15	5.1173611310529e-24	1.0703891557406	0.07	0.032	9.25321239716985e-20
Mesenchymal	Fibroblast_elastofibrotic	EEF2	5.85606402980836e-24	0.538809251525149	0.395	0.302	1.05889349786995e-19
Mesenchymal	Fibroblast_elastofibrotic	ADAMTS1	6.10029070083181e-24	0.514033357414589	0.411	0.31	1.10305456452441e-19
Mesenchymal	Fibroblast_elastofibrotic	U2SURP	6.43016619119053e-24	0.502188291180111	0.29	0.2	1.16270265069107e-19
Mesenchymal	Fibroblast_elastofibrotic	CTH	6.87213375076049e-24	1.29168303195619	0.05	0.019	1.24261922481251e-19
Mesenchymal	Fibroblast_elastofibrotic	MTUS1	7.07065058284639e-24	0.525393773104265	0.185	0.114	1.27851503839028e-19
Mesenchymal	Fibroblast_elastofibrotic	EPHA3	8.49232549881145e-24	1.28797826288356	0.048	0.018	1.53558229669509e-19
Mesenchymal	Fibroblast_elastofibrotic	TMEM168	1.1358389727347e-23	0.762774392376688	0.13	0.073	2.05382403049888e-19
Mesenchymal	Fibroblast_elastofibrotic	GABPB2	1.23098622395996e-23	0.785490982404112	0.147	0.086	2.2258692901644e-19
Mesenchymal	Fibroblast_elastofibrotic	CPLANE1	1.23383850006024e-23	0.684233705260927	0.148	0.086	2.23102677580893e-19
Mesenchymal	Fibroblast_elastofibrotic	ARMCX2	1.59242489447467e-23	0.811532042230192	0.126	0.07	2.87942269418909e-19
Mesenchymal	Fibroblast_elastofibrotic	FAM184A	2.06430357820436e-23	1.15127663175209	0.071	0.033	3.73267373010912e-19
Mesenchymal	Fibroblast_elastofibrotic	SNRPN	2.36868129822709e-23	0.851870066992625	0.136	0.078	4.28304952345423e-19
Mesenchymal	Fibroblast_elastofibrotic	FBXO42	2.67367513840376e-23	0.839539136657114	0.136	0.078	4.83453938526169e-19
Mesenchymal	Fibroblast_elastofibrotic	STAMBPL1	2.68350291581551e-23	0.905967644127177	0.077	0.036	4.8523099723776e-19
Mesenchymal	Fibroblast_elastofibrotic	GDNF	3.60182390451616e-23	2.72360581477437	0.01	0.001	6.51281798414611e-19
Mesenchymal	Fibroblast_elastofibrotic	SSC5D	4.27124364004666e-23	0.732597208583922	0.101	0.052	7.72326274993238e-19
Mesenchymal	Fibroblast_elastofibrotic	TTC39C	5.58847947065479e-23	0.671762676759083	0.089	0.044	1.0105088578838e-18
Mesenchymal	Fibroblast_elastofibrotic	ANXA5	5.88257844153464e-23	0.567872226278022	0.26	0.179	1.06368783379829e-18
Mesenchymal	Fibroblast_elastofibrotic	C9orf72	6.96082784202041e-23	1.01326653671537	0.085	0.042	1.25865689039413e-18
Mesenchymal	Fibroblast_elastofibrotic	CASS4	7.94259967853165e-23	0.747805690470134	0.11	0.059	1.43618087387209e-18
Mesenchymal	Fibroblast_elastofibrotic	FASTKD2	8.03653110380001e-23	0.767252720820664	0.119	0.065	1.45316555418912e-18
Mesenchymal	Fibroblast_elastofibrotic	ZNF337	8.14780480429359e-23	0.588229710352017	0.171	0.104	1.47328606471237e-18
Mesenchymal	Fibroblast_elastofibrotic	SMARCA2	8.40786243781023e-23	0.552306937939439	0.252	0.171	1.52030968600485e-18
Mesenchymal	Fibroblast_elastofibrotic	PCDHGA2	8.52625761390978e-23	1.22928340519394	0.042	0.015	1.54171790174717e-18
Mesenchymal	Fibroblast_elastofibrotic	MAP3K20	8.98606471380055e-23	0.593488114241856	0.169	0.103	1.62486022154942e-18
Mesenchymal	Fibroblast_elastofibrotic	SECISBP2L	9.65614827604654e-23	0.721255720849638	0.163	0.1	1.74602473127473e-18
Mesenchymal	Fibroblast_elastofibrotic	PER2	9.93760796661511e-23	0.775933719253383	0.148	0.088	1.79691827252334e-18
Mesenchymal	Fibroblast_elastofibrotic	BTBD3	1.03026556073288e-22	0.627337294253273	0.134	0.076	1.86292618691719e-18
Mesenchymal	Fibroblast_elastofibrotic	CAMK2N1	1.13088579356909e-22	0.556239946565152	0.165	0.1	2.04486769193162e-18
Mesenchymal	Fibroblast_elastofibrotic	SPOCK1	1.1867806350418e-22	2.08105673131071	0.02	0.005	2.14593674428259e-18
Mesenchymal	Fibroblast_elastofibrotic	USP11	1.32146337096198e-22	0.909874921225375	0.13	0.075	2.38947006737346e-18
Mesenchymal	Fibroblast_elastofibrotic	PLD6	1.36735974614827e-22	1.11873966181942	0.062	0.027	2.47245989298529e-18
Mesenchymal	Fibroblast_elastofibrotic	POGZ	1.57640795573625e-22	0.563707813384942	0.244	0.165	2.85046086556228e-18
Mesenchymal	Fibroblast_elastofibrotic	RHOQ	1.62854096114894e-22	0.767221016029169	0.122	0.068	2.94472776594951e-18
Mesenchymal	Fibroblast_elastofibrotic	GPSM2	1.67445001999863e-22	0.87728870557593	0.079	0.038	3.02774052616152e-18
Mesenchymal	Fibroblast_elastofibrotic	PWWP3A	1.70045579863228e-22	0.51738485835829	0.292	0.208	3.07476417508689e-18
Mesenchymal	Fibroblast_elastofibrotic	CHN1	1.74072352919074e-22	0.645660557168498	0.103	0.054	3.14757628548269e-18
Mesenchymal	Fibroblast_elastofibrotic	STK32A	2.48830831785653e-22	2.3206643031356	0.016	0.003	4.49935910034818e-18
Mesenchymal	Fibroblast_elastofibrotic	ROR2	2.49548821288661e-22	1.23748061290398	0.048	0.019	4.51234178654156e-18
Mesenchymal	Fibroblast_elastofibrotic	WHRN	2.62614284072865e-22	1.23592438368277	0.058	0.025	4.74859148460554e-18
Mesenchymal	Fibroblast_elastofibrotic	MAPK14	2.73927545172872e-22	0.684896083653805	0.172	0.107	4.95315787181587e-18
Mesenchymal	Fibroblast_elastofibrotic	CST3	2.74550218281048e-22	0.55107910843631	0.207	0.134	4.96441704695791e-18
Mesenchymal	Fibroblast_elastofibrotic	FNDC4	2.87760462036282e-22	1.67286909399392	0.033	0.011	5.20328467454005e-18
Mesenchymal	Fibroblast_elastofibrotic	MCC	4.20138816508629e-22	0.565325700148444	0.166	0.102	7.59695008010903e-18
Mesenchymal	Fibroblast_elastofibrotic	ZC3H6	4.39663182679431e-22	0.893707725057444	0.079	0.038	7.94998966920946e-18
Mesenchymal	Fibroblast_elastofibrotic	HSPA4L	4.47639052161195e-22	1.76508241031796	0.03	0.01	8.09420934117873e-18
Mesenchymal	Fibroblast_elastofibrotic	BEST1	6.33081304330165e-22	1.07210664425195	0.062	0.027	1.1447376144898e-17
Mesenchymal	Fibroblast_elastofibrotic	KANSL1L	6.4892608518482e-22	0.634676686400988	0.17	0.105	1.17338814723119e-17
Mesenchymal	Fibroblast_elastofibrotic	C1QTNF2	6.69000476668358e-22	1.54750406768072	0.031	0.01	1.20968666191173e-17
Mesenchymal	Fibroblast_elastofibrotic	TTC8	6.7189423685474e-22	0.847823321535541	0.084	0.042	1.21491915908074e-17
Mesenchymal	Fibroblast_elastofibrotic	DAAM2	7.12650246394161e-22	0.731240574441125	0.134	0.078	1.28861417552992e-17
Mesenchymal	Fibroblast_elastofibrotic	KLHL13	7.35857105809152e-22	2.15431280187603	0.014	0.003	1.33057681872411e-17
Mesenchymal	Fibroblast_elastofibrotic	SIPA1L1	8.06390847409965e-22	1.00129836595833	0.079	0.039	1.4581159302867e-17
Mesenchymal	Fibroblast_elastofibrotic	TGFBI	9.72693081822698e-22	1.30646137276022	0.059	0.026	1.7588236305518e-17
Mesenchymal	Fibroblast_elastofibrotic	TTC17	1.04453356433432e-21	0.514139931626119	0.227	0.151	1.88872559102932e-17
Mesenchymal	Fibroblast_elastofibrotic	CCNG2	1.05824478882172e-21	0.824386058326955	0.092	0.048	1.91351822714743e-17
Mesenchymal	Fibroblast_elastofibrotic	HSD17B4	1.22382134790903e-21	0.631564344565793	0.133	0.076	2.21291376128911e-17
Mesenchymal	Fibroblast_elastofibrotic	CDC14B	1.23374100096218e-21	1.07852041336496	0.063	0.028	2.23085047793982e-17
Mesenchymal	Fibroblast_elastofibrotic	TGIF1	1.38150776311163e-21	0.797869424561251	0.122	0.069	2.49804233725845e-17
Mesenchymal	Fibroblast_elastofibrotic	PGRMC2	1.80346517097962e-21	0.683496726776032	0.133	0.077	3.26102572216536e-17
Mesenchymal	Fibroblast_elastofibrotic	HNRNPD	2.3539802077731e-21	0.504543089019015	0.245	0.166	4.25646701169532e-17
Mesenchymal	Fibroblast_elastofibrotic	GLRB	2.56240965318448e-21	1.63443627558781	0.024	0.007	4.63334913488818e-17
Mesenchymal	Fibroblast_elastofibrotic	MINDY4	2.63051170195607e-21	0.779277414001664	0.156	0.096	4.75649125947697e-17
Mesenchymal	Fibroblast_elastofibrotic	NECAB3	3.05674664358013e-21	0.955157037188981	0.088	0.045	5.52720928092159e-17
Mesenchymal	Fibroblast_elastofibrotic	MPHOSPH8	4.28928151459266e-21	0.580758795076038	0.174	0.109	7.75587883468645e-17
Mesenchymal	Fibroblast_elastofibrotic	PLA2G5	4.83571657244532e-21	0.934020183791759	0.056	0.024	8.74394270629562e-17
Mesenchymal	Fibroblast_elastofibrotic	ATRNL1	5.0326060820343e-21	2.05156154619393	0.022	0.006	9.09995831753442e-17
Mesenchymal	Fibroblast_elastofibrotic	ANGPTL1	7.01869217532321e-21	0.830554237893678	0.079	0.039	1.26911991914194e-16
Mesenchymal	Fibroblast_elastofibrotic	IL11	7.86219584159603e-21	2.15020116715732	0.014	0.003	1.42164225207739e-16
Mesenchymal	Fibroblast_elastofibrotic	FOXRED2	8.93883830715428e-21	1.25600481151228	0.036	0.013	1.61632074269964e-16
Mesenchymal	Fibroblast_elastofibrotic	PGM1	1.02458458941873e-20	1.12342392167163	0.05	0.021	1.85265385458694e-16
Mesenchymal	Fibroblast_elastofibrotic	SESN3	1.02609144243018e-20	0.684788436726102	0.072	0.034	1.85537854620225e-16
Mesenchymal	Fibroblast_elastofibrotic	PLEKHF1	1.15071332886647e-20	0.833681701330194	0.089	0.046	2.08071984125634e-16
Mesenchymal	Fibroblast_elastofibrotic	SORCS2	1.25222145629539e-20	1.95330460874881	0.024	0.007	2.26426683727332e-16
Mesenchymal	Fibroblast_elastofibrotic	PABPC1L	1.31552461610096e-20	0.718314723256718	0.123	0.071	2.37873161083375e-16
Mesenchymal	Fibroblast_elastofibrotic	PTPDC1	1.80574725433832e-20	1.153722859305	0.07	0.034	3.26515218529455e-16
Mesenchymal	Fibroblast_elastofibrotic	RLIM	2.48868387379171e-20	0.931271798076321	0.09	0.047	4.50003818059016e-16
Mesenchymal	Fibroblast_elastofibrotic	TEAD3	2.82053837040495e-20	0.886437335735605	0.102	0.056	5.10009748136623e-16
Mesenchymal	Fibroblast_elastofibrotic	HERC5	2.85015481911581e-20	1.27666241316251	0.052	0.022	5.1536499439252e-16
Mesenchymal	Fibroblast_elastofibrotic	ITGB3	3.10034405785556e-20	0.929381465085723	0.063	0.029	5.60604212541442e-16
Mesenchymal	Fibroblast_elastofibrotic	LRPPRC	3.17412083222544e-20	0.611911837004432	0.155	0.096	5.73944528883004e-16
Mesenchymal	Fibroblast_elastofibrotic	N4BP2	3.3675491451267e-20	1.09203043547293	0.074	0.036	6.08920236421811e-16
Mesenchymal	Fibroblast_elastofibrotic	TSPOAP1	3.39416257211821e-20	0.834833282083173	0.111	0.063	6.13732476290415e-16
Mesenchymal	Fibroblast_elastofibrotic	KIF13B	3.77536188458151e-20	0.717705013614402	0.114	0.065	6.82660935970029e-16
Mesenchymal	Fibroblast_elastofibrotic	ZHX3	4.64487429585387e-20	0.63081498061724	0.149	0.092	8.39886170176297e-16
Mesenchymal	Fibroblast_elastofibrotic	EMILIN1	4.64832984619549e-20	0.524047309309334	0.177	0.113	8.40511002789069e-16
Mesenchymal	Fibroblast_elastofibrotic	BIRC2	5.57666526370705e-20	0.834344063343425	0.089	0.047	1.00837261298351e-15
Mesenchymal	Fibroblast_elastofibrotic	SYTL4	5.89060923868576e-20	0.606199196893222	0.134	0.08	1.06513996253916e-15
Mesenchymal	Fibroblast_elastofibrotic	SMOC2	6.50776343215932e-20	0.965234871640982	0.059	0.027	1.17673378380305e-15
Mesenchymal	Fibroblast_elastofibrotic	EFS	7.30488844767767e-20	0.72517411037461	0.115	0.065	1.32086992910908e-15
Mesenchymal	Fibroblast_elastofibrotic	GFPT2	7.61395765556394e-20	0.69154358875401	0.124	0.073	1.37675582327907e-15
Mesenchymal	Fibroblast_elastofibrotic	PELI2	9.12221229322729e-20	0.840392253307629	0.087	0.045	1.64947842686136e-15
Mesenchymal	Fibroblast_elastofibrotic	ARHGAP24	9.57785037984943e-20	0.758612329880168	0.098	0.053	1.73186690568437e-15
Mesenchymal	Fibroblast_elastofibrotic	SESTD1	1.092445294631e-19	0.758705470322087	0.104	0.057	1.97535958175178e-15
Mesenchymal	Fibroblast_elastofibrotic	ACVR1	1.20265145647281e-19	0.840692373473999	0.098	0.054	2.17463436359413e-15
Mesenchymal	Fibroblast_elastofibrotic	ARHGAP21	1.21624242576464e-19	0.583328414736829	0.135	0.081	2.19920955426761e-15
Mesenchymal	Fibroblast_elastofibrotic	XRRA1	1.69320145251545e-19	0.902628683195463	0.081	0.041	3.06164686643843e-15
Mesenchymal	Fibroblast_elastofibrotic	DOCK10	1.75608049851981e-19	1.15909026568648	0.052	0.022	3.17534475742351e-15
Mesenchymal	Fibroblast_elastofibrotic	INSYN1	2.38313717974843e-19	1.02197640376821	0.043	0.017	4.30918864842112e-15
Mesenchymal	Fibroblast_elastofibrotic	EPHB2	2.4080592106569e-19	1.95154941731771	0.021	0.006	4.3542526647098e-15
Mesenchymal	Fibroblast_elastofibrotic	ARID4B	2.60630143412197e-19	0.511956690605602	0.224	0.153	4.71271425317934e-15
Mesenchymal	Fibroblast_elastofibrotic	GEM	2.66754714554006e-19	0.73938019522973	0.123	0.072	4.82345874856554e-15
Mesenchymal	Fibroblast_elastofibrotic	ZMAT1	3.08678612031933e-19	0.711184780863737	0.114	0.066	5.58152666276141e-15
Mesenchymal	Fibroblast_elastofibrotic	SLC22A15	3.0979907035726e-19	1.25772523329769	0.045	0.019	5.60178679019997e-15
Mesenchymal	Fibroblast_elastofibrotic	KIF3A	3.33302509335315e-19	0.864339371473789	0.068	0.033	6.02677597380116e-15
Mesenchymal	Fibroblast_elastofibrotic	CTSO	3.92246682151734e-19	0.676239310119591	0.097	0.053	7.09260450666766e-15
Mesenchymal	Fibroblast_elastofibrotic	RNF212	5.00558612774724e-19	1.39128625899562	0.031	0.011	9.05110083619256e-15
Mesenchymal	Fibroblast_elastofibrotic	TWSG1	5.52076762645156e-19	0.904429401714537	0.096	0.053	9.98265202214972e-15
Mesenchymal	Fibroblast_elastofibrotic	NSMF	6.82032437090719e-19	0.694035963033842	0.165	0.106	1.23325105274744e-14
Mesenchymal	Fibroblast_elastofibrotic	WEE1	7.04140765038413e-19	0.976716953322742	0.083	0.043	1.27322733134246e-14
Mesenchymal	Fibroblast_elastofibrotic	DYNC2H1	8.84686504995121e-19	0.866820911243158	0.095	0.053	1.59969013833218e-14
Mesenchymal	Fibroblast_elastofibrotic	IFT172	9.9682531660824e-19	0.698070463887544	0.12	0.071	1.80245953749102e-14
Mesenchymal	Fibroblast_elastofibrotic	ZNF558	1.03722293965907e-18	0.887700832778705	0.074	0.037	1.87550651949153e-14
Mesenchymal	Fibroblast_elastofibrotic	ACSS3	1.25768147652686e-18	0.802902709895527	0.09	0.049	2.27413964585587e-14
Mesenchymal	Fibroblast_elastofibrotic	BCKDHB	1.46160887149287e-18	0.770879662739767	0.095	0.053	2.64288116143341e-14
Mesenchymal	Fibroblast_elastofibrotic	KLHL29	1.49313138770972e-18	1.360009156557	0.046	0.019	2.69988017525671e-14
Mesenchymal	Fibroblast_elastofibrotic	THNSL2	1.51960859358693e-18	0.831720420168974	0.066	0.032	2.74775625892389e-14
Mesenchymal	Fibroblast_elastofibrotic	MERTK	1.69476412714531e-18	0.862990311704395	0.082	0.043	3.06447249470415e-14
Mesenchymal	Fibroblast_elastofibrotic	ST7	1.82184234182066e-18	0.846109960933907	0.09	0.049	3.29425532248011e-14
Mesenchymal	Fibroblast_elastofibrotic	IFT81	1.82989886731447e-18	0.718457054580447	0.109	0.063	3.30882313187803e-14
Mesenchymal	Fibroblast_elastofibrotic	XPC	1.87972292386301e-18	0.65786072793244	0.142	0.088	3.39891499092909e-14
Mesenchymal	Fibroblast_elastofibrotic	MORN2	2.0395707702088e-18	1.20825324769792	0.04	0.016	3.68795186669155e-14
Mesenchymal	Fibroblast_elastofibrotic	TRPM7	2.16234252364782e-18	0.629329402835137	0.149	0.094	3.90994775125999e-14
Mesenchymal	Fibroblast_elastofibrotic	ARL1	2.2234966116189e-18	0.746451044413109	0.077	0.039	4.0205265731293e-14
Mesenchymal	Fibroblast_elastofibrotic	PGR	2.75134940641725e-18	0.966676631051977	0.056	0.026	4.97498999668367e-14
Mesenchymal	Fibroblast_elastofibrotic	PDCD4	2.93086593629663e-18	0.62297519860944	0.198	0.135	5.29959178601156e-14
Mesenchymal	Fibroblast_elastofibrotic	TRIM32	3.17722259700809e-18	1.0384847299167	0.064	0.031	5.74505389991003e-14
Mesenchymal	Fibroblast_elastofibrotic	USF3	3.32267942127173e-18	0.753105293929503	0.081	0.043	6.00806892954354e-14
Mesenchymal	Fibroblast_elastofibrotic	CLIC4	3.37311594482161e-18	0.507730266869987	0.234	0.164	6.09926825142643e-14
Mesenchymal	Fibroblast_elastofibrotic	ZRANB1	3.39341321327511e-18	0.592844509667681	0.163	0.105	6.13596977224405e-14
Mesenchymal	Fibroblast_elastofibrotic	CHPT1	3.3974340553807e-18	0.508027951087332	0.16	0.102	6.14324025893938e-14
Mesenchymal	Fibroblast_elastofibrotic	WDR75	3.82093423017486e-18	0.776985082630648	0.105	0.06	6.90901327500218e-14
Mesenchymal	Fibroblast_elastofibrotic	HGF	3.97055561028713e-18	0.686771598290963	0.115	0.067	7.17955865452118e-14
Mesenchymal	Fibroblast_elastofibrotic	SMU1	4.23272532551565e-18	0.888590692874728	0.075	0.038	7.65361393359739e-14
Mesenchymal	Fibroblast_elastofibrotic	SELENOM	5.02043887026945e-18	0.554919429474057	0.14	0.087	9.07795756522123e-14
Mesenchymal	Fibroblast_elastofibrotic	EID1	6.91857734165101e-18	0.651940885493542	0.121	0.072	1.25101715491734e-13
Mesenchymal	Fibroblast_elastofibrotic	HIST3H2A	7.38891981689039e-18	2.21388587915426	0.011	0.002	1.33606448129012e-13
Mesenchymal	Fibroblast_elastofibrotic	KCNK5	9.58089838891899e-18	1.12783725150023	0.049	0.022	1.73241804668433e-13
Mesenchymal	Fibroblast_elastofibrotic	PCDHB15	9.58523928481923e-18	1.22869030210822	0.043	0.018	1.73320296748101e-13
Mesenchymal	Fibroblast_elastofibrotic	MT-ND3	1.02666296118349e-17	0.713056936008031	0.208	0.146	1.85641196641199e-13
Mesenchymal	Fibroblast_elastofibrotic	MTX3	1.05801991755295e-17	0.970034605231943	0.053	0.024	1.91311161491924e-13
Mesenchymal	Fibroblast_elastofibrotic	ADH5	1.15603544184091e-17	0.851845154005446	0.075	0.039	2.09034328593673e-13
Mesenchymal	Fibroblast_elastofibrotic	FILIP1L	1.23560084186584e-17	0.691815770624413	0.119	0.071	2.2342134422618e-13
Mesenchymal	Fibroblast_elastofibrotic	GSR	1.3076302995018e-17	0.821921593297642	0.082	0.044	2.36445710755915e-13
Mesenchymal	Fibroblast_elastofibrotic	FIGN	1.38151590854165e-17	1.11288315210536	0.053	0.024	2.498057065825e-13
Mesenchymal	Fibroblast_elastofibrotic	CENPC	1.3882345186636e-17	0.782041689793817	0.118	0.071	2.51020565664752e-13
Mesenchymal	Fibroblast_elastofibrotic	ZNF791	1.66273810152828e-17	0.856168756459887	0.089	0.049	3.00656303518344e-13
Mesenchymal	Fibroblast_elastofibrotic	WDFY3	2.19636675930682e-17	0.618822508397279	0.142	0.089	3.97147037417858e-13
Mesenchymal	Fibroblast_elastofibrotic	TSPAN6	2.22752821552632e-17	0.872197414517759	0.066	0.033	4.02781651931469e-13
Mesenchymal	Fibroblast_elastofibrotic	H1F0	2.23269824717898e-17	0.684818573038544	0.132	0.082	4.03716497054903e-13
Mesenchymal	Fibroblast_elastofibrotic	TXNDC15	2.46445811456909e-17	0.523775177839544	0.163	0.106	4.45623316276383e-13
Mesenchymal	Fibroblast_elastofibrotic	IARS	3.10862812257119e-17	0.875199926337418	0.073	0.038	5.62102137123322e-13
Mesenchymal	Fibroblast_elastofibrotic	PI16	3.74400086870753e-17	1.0429368569879	0.035	0.014	6.76990237079696e-13
Mesenchymal	Fibroblast_elastofibrotic	ECI2	3.83206262298929e-17	0.566895385720239	0.111	0.065	6.92913563488924e-13
Mesenchymal	Fibroblast_elastofibrotic	DZIP1L	4.45873562760619e-17	0.765571163654284	0.094	0.053	8.06228576183752e-13
Mesenchymal	Fibroblast_elastofibrotic	DAPK1	4.64928141083407e-17	0.543706772345281	0.126	0.076	8.40683064707017e-13
Mesenchymal	Fibroblast_elastofibrotic	FAM126A	4.75095228248802e-17	0.509520458817097	0.156	0.1	8.59067191719484e-13
Mesenchymal	Fibroblast_elastofibrotic	ESD	5.23881664594257e-17	0.770501761228106	0.097	0.055	9.47282825919335e-13
Mesenchymal	Fibroblast_elastofibrotic	ENOX1	5.93435966598073e-17	1.35712769289659	0.032	0.012	1.07305091480264e-12
Mesenchymal	Fibroblast_elastofibrotic	ADHFE1	6.91910071209311e-17	0.619064245160462	0.136	0.086	1.25111179076068e-12
Mesenchymal	Fibroblast_elastofibrotic	RDH10	7.00300533917601e-17	0.605386627239691	0.076	0.04	1.26628342542981e-12
Mesenchymal	Fibroblast_elastofibrotic	FMO1	7.67301124359384e-17	1.88231154681636	0.022	0.007	1.38743389306664e-12
Mesenchymal	Fibroblast_elastofibrotic	TAFA5	1.10297620022878e-16	1.62262929229365	0.019	0.005	1.99440156525368e-12
Mesenchymal	Fibroblast_elastofibrotic	HEPH	1.13469021868269e-16	0.789932937628287	0.079	0.042	2.05174685342204e-12
Mesenchymal	Fibroblast_elastofibrotic	DNAJB9	1.30293165546593e-16	1.06195987804586	0.051	0.024	2.3559610194135e-12
Mesenchymal	Fibroblast_elastofibrotic	TMEM237	1.32632671258264e-16	0.828606920436769	0.064	0.032	2.39826396169193e-12
Mesenchymal	Fibroblast_elastofibrotic	CAMK2D	1.43766362447245e-16	0.738009956986511	0.085	0.047	2.59958336577108e-12
Mesenchymal	Fibroblast_elastofibrotic	HERC2	1.45909187359164e-16	0.574242620083866	0.175	0.118	2.63832992582841e-12
Mesenchymal	Fibroblast_elastofibrotic	KLHDC1	1.48417856462928e-16	0.755016894361012	0.09	0.051	2.68369168056267e-12
Mesenchymal	Fibroblast_elastofibrotic	ZFYVE9	1.62213099130055e-16	0.611687553431475	0.13	0.081	2.93313725846966e-12
Mesenchymal	Fibroblast_elastofibrotic	INTU	1.69404574105338e-16	0.718074287059239	0.097	0.056	3.06317350897271e-12
Mesenchymal	Fibroblast_elastofibrotic	TP53BP1	2.09168909532099e-16	0.751030059133752	0.093	0.053	3.78219222215941e-12
Mesenchymal	Fibroblast_elastofibrotic	PLXNA3	2.2767438119908e-16	0.569554207794066	0.115	0.069	4.11680816084177e-12
Mesenchymal	Fibroblast_elastofibrotic	YAE1	2.51527809895066e-16	0.864838848536978	0.063	0.031	4.54812585852258e-12
Mesenchymal	Fibroblast_elastofibrotic	SIK2	2.54484910168984e-16	0.573582607541996	0.175	0.117	4.60159614567557e-12
Mesenchymal	Fibroblast_elastofibrotic	HAAO	2.73390674131776e-16	1.11328692957694	0.037	0.015	4.94345016965077e-12
Mesenchymal	Fibroblast_elastofibrotic	BNIP3L	2.79138506693325e-16	0.562219285885179	0.167	0.11	5.04738247802870e-12
Mesenchymal	Fibroblast_elastofibrotic	ZNF140	2.93344744253231e-16	0.991734146500443	0.053	0.025	5.30425966558692e-12
Mesenchymal	Fibroblast_elastofibrotic	MICU2	3.40628710467332e-16	0.656376725324575	0.102	0.06	6.1592483426703e-12
Mesenchymal	Fibroblast_elastofibrotic	TCTN1	3.63398949304901e-16	0.979227754996672	0.056	0.027	6.57097980133122e-12
Mesenchymal	Fibroblast_elastofibrotic	LRRC18	3.85691109200842e-16	2.44146842832626	0.011	0.002	6.97406663656963e-12
Mesenchymal	Fibroblast_elastofibrotic	MYEF2	3.91609728856811e-16	0.812381815982582	0.074	0.039	7.08108711718885e-12
Mesenchymal	Fibroblast_elastofibrotic	KCTD1	4.95145624591882e-16	1.9947180953937	0.018	0.005	8.9532231838704e-12
Mesenchymal	Fibroblast_elastofibrotic	ZNF214	5.2060599901754e-16	1.32652293303358	0.025	0.009	9.41359767423516e-12
Mesenchymal	Fibroblast_elastofibrotic	KAT6B	5.43948551196855e-16	0.667861789079696	0.145	0.094	9.83567770274153e-12
Mesenchymal	Fibroblast_elastofibrotic	C19orf12	5.66355653211621e-16	0.790388382403011	0.092	0.053	1.02408429213725e-11
Mesenchymal	Fibroblast_elastofibrotic	SFXN1	5.7327281240356e-16	0.798288863184458	0.074	0.039	1.03659189938812e-11
Mesenchymal	Fibroblast_elastofibrotic	CLN5	6.35939265640937e-16	0.8998228689647	0.065	0.033	1.14990538013194e-11
Mesenchymal	Fibroblast_elastofibrotic	RNPC3	6.684931930883e-16	0.594137264662684	0.144	0.092	1.20876939174226e-11
Mesenchymal	Fibroblast_elastofibrotic	CAMSAP2	7.83693770880448e-16	0.567058132833874	0.139	0.088	1.41707507650603e-11
Mesenchymal	Fibroblast_elastofibrotic	SGIP1	8.1480034534939e-16	0.572739212810317	0.099	0.058	1.47332198446077e-11
Mesenchymal	Fibroblast_elastofibrotic	UBE4A	8.8421096661357e-16	0.593549948378223	0.133	0.084	1.59883026983066e-11
Mesenchymal	Fibroblast_elastofibrotic	SPATA18	8.92016783696331e-16	1.52107082822711	0.025	0.009	1.61294474827971e-11
Mesenchymal	Fibroblast_elastofibrotic	ABCB7	9.10362187417566e-16	0.729509041337926	0.09	0.051	1.64611690728844e-11
Mesenchymal	Fibroblast_elastofibrotic	PHGDH	9.31314082453214e-16	1.1667338471895	0.043	0.019	1.6840021238919e-11
Mesenchymal	Fibroblast_elastofibrotic	LRP11	9.82336464563967e-16	0.708271257281434	0.079	0.044	1.77626079522456e-11
Mesenchymal	Fibroblast_elastofibrotic	KCNE4	1.05102424677836e-15	1.0548171120472	0.044	0.02	1.90046204302463e-11
Mesenchymal	Fibroblast_elastofibrotic	NUP153	1.24587343371995e-15	0.689809058807023	0.106	0.063	2.25278834285242e-11
Mesenchymal	Fibroblast_elastofibrotic	CCDC171	1.26025999025076e-15	0.869343830597017	0.061	0.031	2.27880211437143e-11
Mesenchymal	Fibroblast_elastofibrotic	ACTRT3	1.29074221392655e-15	1.93208892809745	0.012	0.003	2.33392007122199e-11
Mesenchymal	Fibroblast_elastofibrotic	FAM171B	1.37508601976848e-15	1.33690878194932	0.029	0.011	2.48643054094537e-11
Mesenchymal	Fibroblast_elastofibrotic	TXNRD3	1.46393088960855e-15	1.00417594585765	0.054	0.027	2.64707983459018e-11
Mesenchymal	Fibroblast_elastofibrotic	ETAA1	1.48328268142477e-15	0.660609929976349	0.098	0.057	2.68207174455228e-11
Mesenchymal	Fibroblast_elastofibrotic	LYPLAL1	1.78776630000431e-15	0.589587653818342	0.137	0.087	3.2326390236678e-11
Mesenchymal	Fibroblast_elastofibrotic	TTC23	1.8400059933637e-15	0.607695507000698	0.103	0.061	3.32709883720024e-11
Mesenchymal	Fibroblast_elastofibrotic	RTL8C	1.87997813860278e-15	0.609304149496629	0.129	0.081	3.39937647022155e-11
Mesenchymal	Fibroblast_elastofibrotic	RASSF9	1.93036490583617e-15	0.755732217482317	0.051	0.024	3.49048582273295e-11
Mesenchymal	Fibroblast_elastofibrotic	RBMX	1.95990452887181e-15	0.597268174160778	0.125	0.079	3.543899369106e-11
Mesenchymal	Fibroblast_elastofibrotic	ABAT	2.11263044758856e-15	1.23796422222299	0.04	0.018	3.82005837532963e-11
Mesenchymal	Fibroblast_elastofibrotic	SNX9	2.11973645876659e-15	0.704371045459869	0.099	0.058	3.83290746474175e-11
Mesenchymal	Fibroblast_elastofibrotic	FOXF2	2.27019117402879e-15	0.742601283266682	0.069	0.036	4.10495968087885e-11
Mesenchymal	Fibroblast_elastofibrotic	SEC22B	2.30294889065971e-15	0.516135864324092	0.155	0.103	4.16419218409089e-11
Mesenchymal	Fibroblast_elastofibrotic	NOP53	2.31742019847078e-15	0.595276581433895	0.147	0.096	4.19035920287487e-11
Mesenchymal	Fibroblast_elastofibrotic	HNMT	2.33935271408429e-15	1.02531669169713	0.049	0.023	4.23001757760721e-11
Mesenchymal	Fibroblast_elastofibrotic	CBFA2T2	2.6107526161279e-15	0.560962576194258	0.134	0.086	4.72076288048247e-11
Mesenchymal	Fibroblast_elastofibrotic	OCIAD1	3.00512543824255e-15	0.503335401588034	0.122	0.075	5.43386781743018e-11
Mesenchymal	Fibroblast_elastofibrotic	CERCAM	3.109962303194e-15	0.599000824057805	0.112	0.068	5.62343383663539e-11
Mesenchymal	Fibroblast_elastofibrotic	PCDHGA5	3.15641714368562e-15	0.816728451975897	0.078	0.043	5.70743347921234e-11
Mesenchymal	Fibroblast_elastofibrotic	MORF4L2	3.22903163261512e-15	0.793848951770634	0.1	0.06	5.83873499809466e-11
Mesenchymal	Fibroblast_elastofibrotic	HEXB	3.35662567172764e-15	0.660988237832845	0.089	0.051	6.06945053961793e-11
Mesenchymal	Fibroblast_elastofibrotic	PLCL1	3.52213214564378e-15	1.09039002788431	0.034	0.014	6.36871934575309e-11
Mesenchymal	Fibroblast_elastofibrotic	C19orf44	3.88850273906305e-15	0.895075357225006	0.063	0.032	7.03119065277381e-11
Mesenchymal	Fibroblast_elastofibrotic	ZNF217	4.04499481334702e-15	0.688142398602555	0.107	0.065	7.31415962149407e-11
Mesenchymal	Fibroblast_elastofibrotic	TRO	4.5394846973038e-15	0.82593993369408	0.084	0.047	8.20829622966473e-11
Mesenchymal	Fibroblast_elastofibrotic	PCDH19	5.6291030193007e-15	2.2211121969646	0.011	0.002	1.01785440794995e-10
Mesenchymal	Fibroblast_elastofibrotic	LONRF1	5.6735900381943e-15	0.704648537394549	0.113	0.07	1.02589855070629e-10
Mesenchymal	Fibroblast_elastofibrotic	ATP6AP2	5.74889690770015e-15	0.584039115733693	0.104	0.062	1.03951553885034e-10
Mesenchymal	Fibroblast_elastofibrotic	CEBPZ	6.0253904752639e-15	0.660419554524808	0.097	0.057	1.08951110573722e-10
Mesenchymal	Fibroblast_elastofibrotic	PCSK5	6.30707399324578e-15	0.547500791020408	0.13	0.083	1.1404451194587e-10
Mesenchymal	Fibroblast_elastofibrotic	ZNF680	6.43882009538675e-15	0.656225293474102	0.106	0.065	1.16426744964783e-10
Mesenchymal	Fibroblast_elastofibrotic	SMO	6.7752832717876e-15	0.940083885115736	0.045	0.021	1.22510672120463e-10
Mesenchymal	Fibroblast_elastofibrotic	ADGRA3	6.8418292643948e-15	0.781177505780767	0.06	0.031	1.23713956758787e-10
Mesenchymal	Fibroblast_elastofibrotic	ZNF704	7.42362488526548e-15	0.612442482931947	0.146	0.096	1.3423398517537e-10
Mesenchymal	Fibroblast_elastofibrotic	PGF	8.15880217107819e-15	1.00424746354286	0.037	0.016	1.47527460857436e-10
Mesenchymal	Fibroblast_elastofibrotic	GPC1	8.67936673780063e-15	0.511960532597699	0.105	0.064	1.56940309352911e-10
Mesenchymal	Fibroblast_elastofibrotic	PRCD	8.79234621398467e-15	0.859298882792239	0.061	0.031	1.58983204241271e-10
Mesenchymal	Fibroblast_elastofibrotic	PIWIL4	9.10377754259387e-15	1.27729404460467	0.033	0.014	1.64614505525182e-10
Mesenchymal	Fibroblast_elastofibrotic	RECK	9.7704781451597e-15	0.671831317501158	0.085	0.048	1.76669785820778e-10
Mesenchymal	Fibroblast_elastofibrotic	CCDC186	9.93961827108964e-15	0.580607757566155	0.099	0.059	1.79728177577843e-10
Mesenchymal	Fibroblast_elastofibrotic	HHIPL1	1.18509617530959e-14	0.923847207764121	0.045	0.021	2.1428909041948e-10
Mesenchymal	Fibroblast_elastofibrotic	LARP4	1.28815719269358e-14	0.546408153342302	0.2	0.142	2.32924583582854e-10
Mesenchymal	Fibroblast_elastofibrotic	PCF11	1.47327223811633e-14	0.527302614540652	0.18	0.125	2.66397086096195e-10
Mesenchymal	Fibroblast_elastofibrotic	GLI2	1.51261023239834e-14	0.763304828869183	0.069	0.037	2.73510182222268e-10
Mesenchymal	Fibroblast_elastofibrotic	PHF3	1.54314312041328e-14	0.628876115008016	0.109	0.067	2.79031139033128e-10
Mesenchymal	Fibroblast_elastofibrotic	ZNF84	1.61287200649329e-14	0.668015959213333	0.076	0.042	2.91639516214117e-10
Mesenchymal	Fibroblast_elastofibrotic	THUMPD1	1.67220535074552e-14	0.531213659761011	0.133	0.086	3.02368171521806e-10
Mesenchymal	Fibroblast_elastofibrotic	NENF	1.77931042088369e-14	0.660074508094144	0.09	0.053	3.21734910304189e-10
Mesenchymal	Fibroblast_elastofibrotic	RIC1	1.78448229011449e-14	0.520504237042283	0.139	0.09	3.22670087698502e-10
Mesenchymal	Fibroblast_elastofibrotic	IL17RD	1.79584833931744e-14	1.94624828749761	0.02	0.006	3.24725296715379e-10
Mesenchymal	Fibroblast_elastofibrotic	ZNF644	1.80544515736416e-14	0.517417857787949	0.201	0.143	3.26460593354588e-10
Mesenchymal	Fibroblast_elastofibrotic	ISOC1	1.81305814313904e-14	1.07246081700042	0.036	0.016	3.27837173442401e-10
Mesenchymal	Fibroblast_elastofibrotic	YAP1	1.81371977406029e-14	0.511280323787231	0.175	0.121	3.27956809545582e-10
Mesenchymal	Fibroblast_elastofibrotic	CLSTN3	1.84820708512554e-14	0.546798865482552	0.126	0.081	3.341928051324e-10
Mesenchymal	Fibroblast_elastofibrotic	ADSS	1.9417745255e-14	0.794196417748093	0.094	0.056	3.51111669700909e-10
Mesenchymal	Fibroblast_elastofibrotic	FAM216A	1.98122183313011e-14	1.19100187914883	0.031	0.013	3.58244531866587e-10
Mesenchymal	Fibroblast_elastofibrotic	PFN2	2.13821565197153e-14	0.761777116814812	0.082	0.047	3.86632154189491e-10
Mesenchymal	Fibroblast_elastofibrotic	DNAJC3	2.99411241737046e-14	0.562434917130807	0.096	0.057	5.41395407308927e-10
Mesenchymal	Fibroblast_elastofibrotic	OSR1	3.01783613519219e-14	0.706866426718421	0.064	0.034	5.45685129965452e-10
Mesenchymal	Fibroblast_elastofibrotic	C14orf132	3.06209979706453e-14	0.793350574967567	0.083	0.048	5.53688885305209e-10
Mesenchymal	Fibroblast_elastofibrotic	CTDSPL	3.08328506867626e-14	0.649857294856192	0.094	0.056	5.57519606118041e-10
Mesenchymal	Fibroblast_elastofibrotic	DOCK11	3.23216744702439e-14	0.851320082813731	0.077	0.044	5.8444051777095e-10
Mesenchymal	Fibroblast_elastofibrotic	PPM1K	3.3860033170515e-14	0.824227700657891	0.08	0.046	6.12257119789252e-10
Mesenchymal	Fibroblast_elastofibrotic	PLEKHA6	3.46495390878762e-14	0.808123680773808	0.059	0.031	6.26532965786977e-10
Mesenchymal	Fibroblast_elastofibrotic	SMC5	3.5497470327701e-14	0.586887300018442	0.131	0.085	6.41865258465489e-10
Mesenchymal	Fibroblast_elastofibrotic	DTX4	3.61316395496819e-14	0.790533056785086	0.061	0.032	6.53332306337348e-10
Mesenchymal	Fibroblast_elastofibrotic	KMT2A	3.81758521317039e-14	0.553985311323635	0.151	0.101	6.90295758245471e-10
Mesenchymal	Fibroblast_elastofibrotic	NHS	3.99691985420295e-14	1.43984599911556	0.022	0.008	7.22723048036977e-10
Mesenchymal	Fibroblast_elastofibrotic	ANKRD26	4.23709266901328e-14	0.623911687635094	0.111	0.069	7.66151096410981e-10
Mesenchymal	Fibroblast_elastofibrotic	MMP16	4.56422048121548e-14	1.46147600188069	0.023	0.008	8.25302347413384e-10
Mesenchymal	Fibroblast_elastofibrotic	CCNH	4.69209248810722e-14	0.918002831728139	0.1	0.061	8.48424163699548e-10
Mesenchymal	Fibroblast_elastofibrotic	CENPJ	4.75902413306147e-14	0.733537152691413	0.072	0.04	8.60526743740175e-10
Mesenchymal	Fibroblast_elastofibrotic	RSAD1	5.36813881811835e-14	0.718541433020432	0.107	0.066	9.7066686109216e-10
Mesenchymal	Fibroblast_elastofibrotic	KCTD9	5.70192297567523e-14	0.653481928795093	0.092	0.055	1.0310217124616e-09
Mesenchymal	Fibroblast_elastofibrotic	B3GNT9	6.08026435251043e-14	0.850813328727586	0.059	0.031	1.09943340022094e-09
Mesenchymal	Fibroblast_elastofibrotic	SLC41A2	6.45839490295804e-14	1.47612671133568	0.025	0.009	1.16780696635287e-09
Mesenchymal	Fibroblast_elastofibrotic	NFXL1	7.75992957998069e-14	0.78552171298947	0.074	0.041	1.40315046665211e-09
Mesenchymal	Fibroblast_elastofibrotic	ZNF263	8.10170726985855e-14	0.814310240040163	0.106	0.066	1.46495070853582e-09
Mesenchymal	Fibroblast_elastofibrotic	UBL3	8.19482397640047e-14	0.861995481206167	0.079	0.045	1.48178807141273e-09
Mesenchymal	Fibroblast_elastofibrotic	PEG3	8.37978984056342e-14	0.982895122037473	0.045	0.022	1.51523359897068e-09
Mesenchymal	Fibroblast_elastofibrotic	XPOT	9.5933978472679e-14	0.939738703192173	0.049	0.024	1.73467819874298e-09
Mesenchymal	Fibroblast_elastofibrotic	FAT1	1.02906554473863e-13	0.679257035873403	0.115	0.073	1.86075631799639e-09
Mesenchymal	Fibroblast_elastofibrotic	SLC39A6	1.03980469900089e-13	0.700655469518169	0.055	0.028	1.8801748567334e-09
Mesenchymal	Fibroblast_elastofibrotic	MCM6	1.11830518005105e-13	1.01528350773362	0.046	0.022	2.0221194265683e-09
Mesenchymal	Fibroblast_elastofibrotic	CDKL1	1.1301698126843e-13	0.653155268305946	0.061	0.032	2.04357305529576e-09
Mesenchymal	Fibroblast_elastofibrotic	DMGDH	1.14434059331589e-13	1.48287220079902	0.015	0.004	2.0691966608338e-09
Mesenchymal	Fibroblast_elastofibrotic	ZFAND1	1.14994386498295e-13	0.648928806335021	0.092	0.055	2.07932849666218e-09
Mesenchymal	Fibroblast_elastofibrotic	PTK7	1.1845104750583e-13	0.587789016951123	0.104	0.065	2.14183184100042e-09
Mesenchymal	Fibroblast_elastofibrotic	CMSS1	1.23538706819269e-13	0.977895055367732	0.037	0.016	2.23382689670603e-09
Mesenchymal	Fibroblast_elastofibrotic	TEF	1.23697854850975e-13	0.729334293485512	0.064	0.035	2.23670461141533e-09
Mesenchymal	Fibroblast_elastofibrotic	MBD5	1.27211066870312e-13	0.699851648473129	0.089	0.053	2.30023051114898e-09
Mesenchymal	Fibroblast_elastofibrotic	TNFAIP6	1.37410883469518e-13	1.19602879172562	0.033	0.014	2.48466359489582e-09
Mesenchymal	Fibroblast_elastofibrotic	PPIL4	1.44235176239008e-13	1.05317872914624	0.067	0.037	2.60806045675374e-09
Mesenchymal	Fibroblast_elastofibrotic	LATS1	1.50602524702825e-13	0.532148233876731	0.139	0.092	2.72319485167648e-09
Mesenchymal	Fibroblast_elastofibrotic	CDC37L1	1.58548487696669e-13	0.570156496029067	0.106	0.066	2.86687375453116e-09
Mesenchymal	Fibroblast_elastofibrotic	C5	1.72538498266811e-13	1.18394006868044	0.039	0.018	3.11984112566048e-09
Mesenchymal	Fibroblast_elastofibrotic	PDLIM4	1.77146550942385e-13	0.827775576509109	0.05	0.025	3.2031639341402e-09
Mesenchymal	Fibroblast_elastofibrotic	PLAC9	1.79836692502534e-13	1.21058464244258	0.035	0.015	3.25180707383083e-09
Mesenchymal	Fibroblast_elastofibrotic	MDM2	1.98378995637418e-13	0.62023632842745	0.114	0.073	3.58708899911579e-09
Mesenchymal	Fibroblast_elastofibrotic	ADCYAP1R1	2.0611536145261e-13	1.32347743902839	0.019	0.006	3.72697796578609e-09
Mesenchymal	Fibroblast_elastofibrotic	ATXN10	2.09670855446195e-13	0.542614796980543	0.125	0.081	3.79126840817811e-09
Mesenchymal	Fibroblast_elastofibrotic	ZNF540	2.12531711722981e-13	0.939180302159685	0.046	0.022	3.84299841137495e-09
Mesenchymal	Fibroblast_elastofibrotic	DEFB124	2.21959365299684e-13	1.53552147564743	0.016	0.005	4.01346924334889e-09
Mesenchymal	Fibroblast_elastofibrotic	USP24	2.48548176706507e-13	0.546107538714696	0.135	0.09	4.49424813120706e-09
Mesenchymal	Fibroblast_elastofibrotic	COL12A1	2.52474668263139e-13	0.818734903655412	0.063	0.034	4.56524695153408e-09
Mesenchymal	Fibroblast_elastofibrotic	TPBG	3.00460112356824e-13	1.38233312333193	0.027	0.011	5.43291975163608e-09
Mesenchymal	Fibroblast_elastofibrotic	DIP2C	3.02279903395121e-13	0.589280062231565	0.121	0.079	5.46582521319058e-09
Mesenchymal	Fibroblast_elastofibrotic	GTF2B	3.03265966632849e-13	1.09963265947422	0.085	0.051	5.48365520865517e-09
Mesenchymal	Fibroblast_elastofibrotic	ANKRD12	3.1062785739533e-13	0.676100915104296	0.078	0.045	5.61677291742236e-09
Mesenchymal	Fibroblast_elastofibrotic	LRRC58	3.34933290322974e-13	0.810625337727628	0.063	0.034	6.05626375562001e-09
Mesenchymal	Fibroblast_elastofibrotic	ATG12	3.42993436604306e-13	0.520582072375895	0.102	0.063	6.20200732067906e-09
Mesenchymal	Fibroblast_elastofibrotic	PRSS12	3.48199044563019e-13	0.963663590162377	0.036	0.016	6.29613512378852e-09
Mesenchymal	Fibroblast_elastofibrotic	RAB31	3.48295462943174e-13	0.982576373780192	0.053	0.027	6.29787856093847e-09
Mesenchymal	Fibroblast_elastofibrotic	CAPRIN2	3.56125423105988e-13	0.55731952356661	0.109	0.069	6.43945990060248e-09
Mesenchymal	Fibroblast_elastofibrotic	CRYZL1	3.85193360801025e-13	0.733795525862675	0.075	0.043	6.96506635000414e-09
Mesenchymal	Fibroblast_elastofibrotic	CYP2U1	3.89646494540841e-13	0.845111576457401	0.054	0.028	7.04558791428748e-09
Mesenchymal	Fibroblast_elastofibrotic	HSPA13	4.17738175928266e-13	0.869986316985726	0.05	0.025	7.55354169713491e-09
Mesenchymal	Fibroblast_elastofibrotic	TNFRSF21	4.21660178495068e-13	0.600213571842055	0.069	0.038	7.62445934754782e-09
Mesenchymal	Fibroblast_elastofibrotic	DGKA	4.30154345529456e-13	0.773016320905582	0.098	0.06	7.77805087586363e-09
Mesenchymal	Fibroblast_elastofibrotic	ANKS1B	4.41939583473258e-13	1.11662644663774	0.028	0.011	7.99115154836345e-09
Mesenchymal	Fibroblast_elastofibrotic	BMI1	4.49166547066728e-13	0.637604234577528	0.08	0.047	8.12182950406057e-09
Mesenchymal	Fibroblast_elastofibrotic	UGGT2	4.61612893034405e-13	0.567754925941867	0.132	0.088	8.34688433184811e-09
Mesenchymal	Fibroblast_elastofibrotic	CFAP300	4.85563545383841e-13	1.77811427401907	0.017	0.005	8.77996002763061e-09
Mesenchymal	Fibroblast_elastofibrotic	PRRX2	4.86734995071368e-13	1.55769690497893	0.014	0.004	8.80114218088048e-09
Mesenchymal	Fibroblast_elastofibrotic	MANBA	4.93834258571697e-13	0.618885505692417	0.077	0.044	8.92951106349342e-09
Mesenchymal	Fibroblast_elastofibrotic	CLDN12	5.1289572794286e-13	0.841266591538793	0.053	0.027	9.2741805526628e-09
Mesenchymal	Fibroblast_elastofibrotic	DHRS12	5.60216551538385e-13	0.681047918508128	0.082	0.048	1.01298356849171e-08
Mesenchymal	Fibroblast_elastofibrotic	TSKU	5.83614452714243e-13	0.77290762909762	0.052	0.027	1.05529165339789e-08
Mesenchymal	Fibroblast_elastofibrotic	ZNF146	6.18528823152578e-13	0.691732126543888	0.092	0.056	1.11842381802449e-08
Mesenchymal	Fibroblast_elastofibrotic	POLK	6.30922338409485e-13	0.508018600068319	0.149	0.101	1.14083377231203e-08
Mesenchymal	Fibroblast_elastofibrotic	OMA1	7.30254614905359e-13	0.951528240406523	0.054	0.028	1.32044639467187e-08
Mesenchymal	Fibroblast_elastofibrotic	ALPK1	8.41975561111518e-13	0.960168709698006	0.049	0.025	1.52246020960185e-08
Mesenchymal	Fibroblast_elastofibrotic	BBS10	9.28398465331679e-13	0.741834949429463	0.053	0.027	1.67873010501274e-08
Mesenchymal	Fibroblast_elastofibrotic	TM6SF2	9.31075145281874e-13	1.55139289325934	0.019	0.006	1.68357007769868e-08
Mesenchymal	Fibroblast_elastofibrotic	ITGA11	1.16612767007070e-12	0.688663038731612	0.058	0.031	2.10859205302185e-08
Mesenchymal	Fibroblast_elastofibrotic	BRD3OS	1.35584756890457e-12	1.05961905882335	0.036	0.016	2.45164357409324e-08
Mesenchymal	Fibroblast_elastofibrotic	PODNL1	1.47218935640098e-12	1.30411591241132	0.027	0.011	2.66201279424426e-08
Mesenchymal	Fibroblast_elastofibrotic	RCN1	1.48947715577734e-12	0.551062062156771	0.113	0.072	2.69327259307659e-08
Mesenchymal	Fibroblast_elastofibrotic	FAM20A	1.51725598945497e-12	0.972747638252343	0.05	0.025	2.74350228013247e-08
Mesenchymal	Fibroblast_elastofibrotic	IQGAP2	1.52786423760453e-12	1.18589954901191	0.022	0.008	2.76268411443652e-08
Mesenchymal	Fibroblast_elastofibrotic	RALGAPA1	1.54351506780566e-12	0.582662437801451	0.084	0.05	2.7909839456062e-08
Mesenchymal	Fibroblast_elastofibrotic	UHRF1BP1L	1.71242756806728e-12	0.813639879084038	0.056	0.03	3.09641152857925e-08
Mesenchymal	Fibroblast_elastofibrotic	MAGEH1	1.74173551073239e-12	0.524972058176553	0.086	0.052	3.1494061505063e-08
Mesenchymal	Fibroblast_elastofibrotic	ATP9A	1.75173372565707e-12	0.597676698348395	0.091	0.056	3.16748492273311e-08
Mesenchymal	Fibroblast_elastofibrotic	PAK3	1.80162528085708e-12	1.65254599584883	0.017	0.006	3.25769883284578e-08
Mesenchymal	Fibroblast_elastofibrotic	PCDHB12	1.97118206667231e-12	0.965671949780603	0.043	0.021	3.56429141295687e-08
Mesenchymal	Fibroblast_elastofibrotic	MNS1	1.98282375245245e-12	0.868199533955745	0.04	0.019	3.58534190918452e-08
Mesenchymal	Fibroblast_elastofibrotic	ZNF706	2.02240086685422e-12	0.662413823373146	0.086	0.052	3.65690524744579e-08
Mesenchymal	Fibroblast_elastofibrotic	CDKL3	2.24899886434495e-12	1.49808616871915	0.022	0.008	4.06663974650855e-08
Mesenchymal	Fibroblast_elastofibrotic	TMEM167A	2.25652072814887e-12	0.635181155738345	0.071	0.041	4.08024078063879e-08
Mesenchymal	Fibroblast_elastofibrotic	NHSL2	2.26676291886338e-12	0.674326770314421	0.077	0.045	4.09876070988877e-08
Mesenchymal	Fibroblast_elastofibrotic	PPIP5K2	2.36555203670693e-12	0.607233012732707	0.098	0.061	4.27739119277347e-08
Mesenchymal	Fibroblast_elastofibrotic	CES4A	2.39047599310347e-12	0.896320870029746	0.047	0.024	4.32245869072969e-08
Mesenchymal	Fibroblast_elastofibrotic	LNPK	2.4633473994208e-12	0.730718073303655	0.065	0.037	4.4542247676327e-08
Mesenchymal	Fibroblast_elastofibrotic	ALDH6A1	2.58062831789952e-12	0.729196787431469	0.063	0.035	4.66629212442592e-08
Mesenchymal	Fibroblast_elastofibrotic	CBR3	2.61196989256795e-12	1.13240982699349	0.021	0.008	4.72296395974136e-08
Mesenchymal	Fibroblast_elastofibrotic	ULK2	2.76949906878371e-12	0.847633299339804	0.075	0.044	5.00780821617471e-08
Mesenchymal	Fibroblast_elastofibrotic	ACBD4	2.79252930533275e-12	0.713402885744296	0.074	0.043	5.04945148990268e-08
Mesenchymal	Fibroblast_elastofibrotic	PJVK	2.91737814246362e-12	1.05744983988954	0.028	0.012	5.27520315720271e-08
Mesenchymal	Fibroblast_elastofibrotic	MTO1	2.95955228543835e-12	0.577346065093649	0.111	0.071	5.35146244252963e-08
Mesenchymal	Fibroblast_elastofibrotic	DENND10	2.9702313880599e-12	0.642723513858058	0.054	0.028	5.37077239588992e-08
Mesenchymal	Fibroblast_elastofibrotic	EPB41L5	2.98686581935907e-12	0.7276173808899	0.091	0.056	5.40085077456508e-08
Mesenchymal	Fibroblast_elastofibrotic	SSBP3	3.01501453541928e-12	0.710007582293289	0.062	0.034	5.45174928294514e-08
Mesenchymal	Fibroblast_elastofibrotic	JRKL	3.12101296460149e-12	0.845279463204441	0.045	0.023	5.64341564259241e-08
Mesenchymal	Fibroblast_elastofibrotic	ASAP3	3.68693949926438e-12	0.713539871169052	0.068	0.039	6.66672400256985e-08
Mesenchymal	Fibroblast_elastofibrotic	MAPK6	4.08500797169873e-12	0.709561582902042	0.075	0.044	7.38651141442564e-08
Mesenchymal	Fibroblast_elastofibrotic	TUBG2	4.58207240770451e-12	0.575504859540016	0.093	0.057	8.28530332761129e-08
Mesenchymal	Fibroblast_elastofibrotic	CYP27A1	4.6266138972838e-12	0.755516648311937	0.071	0.041	8.36584324906857e-08
Mesenchymal	Fibroblast_elastofibrotic	RNF17	4.75693132847693e-12	2.4424259697648	0.01	0.002	8.60148322815198e-08
Mesenchymal	Fibroblast_elastofibrotic	EIF3J	4.86663616878614e-12	0.644581633803772	0.097	0.061	8.7998515203991e-08
Mesenchymal	Fibroblast_elastofibrotic	PYGO1	4.95310838844055e-12	1.24579230795225	0.025	0.01	8.95621058797819e-08
Mesenchymal	Fibroblast_elastofibrotic	TRIM23	5.12143140132697e-12	0.681624902007283	0.071	0.041	9.26057225987943e-08
Mesenchymal	Fibroblast_elastofibrotic	ZNF436	5.18148475887611e-12	0.558153668384279	0.095	0.059	9.36916074099978e-08
Mesenchymal	Fibroblast_elastofibrotic	ZNF700	5.25997175308588e-12	0.758629368683331	0.055	0.03	9.51108092392989e-08
Mesenchymal	Fibroblast_elastofibrotic	CTSF	5.27446025241441e-12	0.58695090374714	0.093	0.058	9.53727902841574e-08
Mesenchymal	Fibroblast_elastofibrotic	JUNB	5.54073361298203e-12	0.592971818096854	0.52	0.485	1.00187545189941e-07
Mesenchymal	Fibroblast_elastofibrotic	ASB3	5.57231479152747e-12	0.530667224261931	0.095	0.059	1.007585960604e-07
Mesenchymal	Fibroblast_elastofibrotic	SLC4A7	5.97480588333647e-12	0.691977985189047	0.066	0.038	1.0803643998249e-07
Mesenchymal	Fibroblast_elastofibrotic	GNAO1	6.50632539323821e-12	1.45819862757595	0.02	0.007	1.17647375760533e-07
Mesenchymal	Fibroblast_elastofibrotic	PPL	6.99324968083301e-12	0.795889109604211	0.066	0.038	1.26451940728823e-07
Mesenchymal	Fibroblast_elastofibrotic	CRY2	7.8127785421255e-12	0.513672329425125	0.142	0.098	1.41270661598713e-07
Mesenchymal	Fibroblast_elastofibrotic	PCDHB16	8.56302946248274e-12	0.82729793124955	0.042	0.021	1.54836698740613e-07
Mesenchymal	Fibroblast_elastofibrotic	USP54	8.73003817338444e-12	0.821120062837801	0.061	0.034	1.57856550251137e-07
Mesenchymal	Fibroblast_elastofibrotic	SLC25A46	8.7623554726432e-12	0.554398335521386	0.071	0.041	1.58440911656334e-07
Mesenchymal	Fibroblast_elastofibrotic	AZIN2	8.78145232968765e-12	1.11581907197326	0.036	0.017	1.58786221025412e-07
Mesenchymal	Fibroblast_elastofibrotic	PCGF5	9.28771204246505e-12	0.60290134163966	0.094	0.059	1.67940409151853e-07
Mesenchymal	Fibroblast_elastofibrotic	LEF1	9.31967294518829e-12	1.12088495582535	0.029	0.012	1.68518326194895e-07
Mesenchymal	Fibroblast_elastofibrotic	FAM229B	9.56787516340249e-12	0.862967796081602	0.032	0.014	1.73006318704644e-07
Mesenchymal	Fibroblast_elastofibrotic	RET	9.76594109162547e-12	2.02316800128675	0.01	0.002	1.76587746818772e-07
Mesenchymal	Fibroblast_elastofibrotic	TRIM45	1.07290520953276e-11	0.939144358199345	0.043	0.021	1.94002719987714e-07
Mesenchymal	Fibroblast_elastofibrotic	ZNF397	1.13857824835421e-11	0.597382463753506	0.094	0.059	2.05877718867408e-07
Mesenchymal	Fibroblast_elastofibrotic	ACOX2	1.14147324479602e-11	0.781938836210705	0.051	0.027	2.06401192124017e-07
Mesenchymal	Fibroblast_elastofibrotic	ZNF177	1.14430074035846e-11	0.585947656481688	0.074	0.044	2.06912459871617e-07
Mesenchymal	Fibroblast_elastofibrotic	ZNF660	1.20404570893827e-11	0.866203179245274	0.042	0.021	2.17715545090219e-07
Mesenchymal	Fibroblast_elastofibrotic	PHF19	1.35261619249202e-11	0.642682346538492	0.082	0.05	2.44580059926406e-07
Mesenchymal	Fibroblast_elastofibrotic	PRR16	1.36454069110782e-11	0.920375890410031	0.054	0.03	2.46736247766116e-07
Mesenchymal	Fibroblast_elastofibrotic	ZNF266	1.42498169703392e-11	0.66010273585374	0.082	0.05	2.57665190457674e-07
Mesenchymal	Fibroblast_elastofibrotic	PLEKHA3	1.51654612540064e-11	0.807994365527511	0.069	0.04	2.74221870394944e-07
Mesenchymal	Fibroblast_elastofibrotic	GPRASP2	1.63555636537189e-11	0.67005168467106	0.048	0.025	2.95741301986545e-07
Mesenchymal	Fibroblast_elastofibrotic	TMEM45A	1.72555427493786e-11	1.08834689870304	0.036	0.017	3.12014723994263e-07
Mesenchymal	Fibroblast_elastofibrotic	TMTC2	1.78255847853985e-11	0.619289119294662	0.083	0.051	3.22322224089576e-07
Mesenchymal	Fibroblast_elastofibrotic	TSPYL4	1.7938529378843e-11	0.587585115530395	0.094	0.059	3.24364488228239e-07
Mesenchymal	Fibroblast_elastofibrotic	SCPEP1	1.79954983545249e-11	0.65199391420678	0.09	0.056	3.2539460124652e-07
Mesenchymal	Fibroblast_elastofibrotic	CTTNBP2	1.85655949531626e-11	0.623239714343421	0.069	0.04	3.35703087943087e-07
Mesenchymal	Fibroblast_elastofibrotic	CCP110	1.86578374175379e-11	0.837326990180862	0.053	0.029	3.3737101618392e-07
Mesenchymal	Fibroblast_elastofibrotic	NCS1	1.87551329800859e-11	1.38059118094392	0.036	0.017	3.39130314545914e-07
Mesenchymal	Fibroblast_elastofibrotic	ACTN2	2.0069511823451e-11	0.593108749691277	0.074	0.044	3.62896912791641e-07
Mesenchymal	Fibroblast_elastofibrotic	SLC22A17	2.06591680364608e-11	0.763730860805511	0.08	0.049	3.73559076435284e-07
Mesenchymal	Fibroblast_elastofibrotic	PTGR1	2.29298072913472e-11	0.731671573954909	0.079	0.048	4.1461677544214e-07
Mesenchymal	Fibroblast_elastofibrotic	HYKK	2.51487257658965e-11	0.923879432973725	0.035	0.017	4.54739259298941e-07
Mesenchymal	Fibroblast_elastofibrotic	EIF2AK2	2.52040616705613e-11	0.50754004971368	0.169	0.123	4.55739843127089e-07
Mesenchymal	Fibroblast_elastofibrotic	UBN2	2.63281681269921e-11	0.656065902238826	0.103	0.067	4.76065936072271e-07
Mesenchymal	Fibroblast_elastofibrotic	CDK5RAP2	2.68967620848213e-11	0.509960861072808	0.134	0.092	4.86347252017738e-07
Mesenchymal	Fibroblast_elastofibrotic	SLU7	2.72319136897833e-11	0.51291659004241	0.087	0.054	4.92407463338662e-07
Mesenchymal	Fibroblast_elastofibrotic	COL6A5	2.78999337656752e-11	0.702041702997211	0.05	0.026	5.04486602350939e-07
Mesenchymal	Fibroblast_elastofibrotic	FBF1	2.79309931725382e-11	0.666504876457051	0.074	0.045	5.05048218545835e-07
Mesenchymal	Fibroblast_elastofibrotic	TFDP2	2.94933447494524e-11	0.619771547431152	0.077	0.046	5.33298659759599e-07
Mesenchymal	Fibroblast_elastofibrotic	NTM	2.97071432007158e-11	1.39286916508115	0.019	0.007	5.37164563355343e-07
Mesenchymal	Fibroblast_elastofibrotic	TNFSF4	3.10176948461728e-11	1.50235087416355	0.012	0.004	5.60861958208496e-07
Mesenchymal	Fibroblast_elastofibrotic	PCDHB11	3.15915923096381e-11	0.943865913799563	0.037	0.018	5.71239172142875e-07
Mesenchymal	Fibroblast_elastofibrotic	SLC24A3	3.35819615447616e-11	0.926827101910349	0.037	0.018	6.07229028652379e-07
Mesenchymal	Fibroblast_elastofibrotic	SMIM19	3.49197610553672e-11	0.643247223190901	0.059	0.033	6.3141911940315e-07
Mesenchymal	Fibroblast_elastofibrotic	PCDHB7	3.54116187403398e-11	1.04123775966928	0.029	0.012	6.40312890062824e-07
Mesenchymal	Fibroblast_elastofibrotic	MTERF2	3.55943497060888e-11	0.6855132803827	0.089	0.056	6.43617031385497e-07
Mesenchymal	Fibroblast_elastofibrotic	MNAT1	3.60964425059597e-11	0.637918333159644	0.063	0.036	6.52695873392764e-07
Mesenchymal	Fibroblast_elastofibrotic	IZUMO4	3.85026608673012e-11	0.937161353971966	0.042	0.021	6.9620511380254e-07
Mesenchymal	Fibroblast_elastofibrotic	ODC1	4.32581894863726e-11	1.24333683401959	0.032	0.015	7.8219458229259e-07
Mesenchymal	Fibroblast_elastofibrotic	PRRT2	4.43648909462214e-11	0.560233044986101	0.067	0.039	8.02205958089576e-07
Mesenchymal	Fibroblast_elastofibrotic	PARP6	4.83149327255857e-11	0.502850654828987	0.114	0.076	8.7363061354404e-07
Mesenchymal	Fibroblast_elastofibrotic	NT5C3B	5.1522718157358e-11	0.571551252805637	0.097	0.062	9.31633789721346e-07
Mesenchymal	Fibroblast_elastofibrotic	GNG12	5.30399590004498e-11	0.524278208605844	0.092	0.058	9.59068538646133e-07
Mesenchymal	Fibroblast_elastofibrotic	USP8	5.31674644725918e-11	0.520314983821258	0.11	0.073	9.61374092593404e-07
Mesenchymal	Fibroblast_elastofibrotic	SYAP1	5.85180955836143e-11	0.639957677649645	0.097	0.063	1.05812420434291e-06
Mesenchymal	Fibroblast_elastofibrotic	DNAJA1	5.87438992543825e-11	0.603283251071393	0.097	0.062	1.06220718631774e-06
Mesenchymal	Fibroblast_elastofibrotic	RGMA	6.01135722075816e-11	0.914297110337306	0.035	0.017	1.08697361265749e-06
Mesenchymal	Fibroblast_elastofibrotic	DDX3X	6.44347245895414e-11	0.504645906433311	0.137	0.095	1.16510869002809e-06
Mesenchymal	Fibroblast_elastofibrotic	ZNF451	6.62877028873456e-11	0.740139153872354	0.075	0.045	1.19861424360898e-06
Mesenchymal	Fibroblast_elastofibrotic	GPR161	6.72594505139488e-11	0.870674829225769	0.05	0.027	1.21618538419322e-06
Mesenchymal	Fibroblast_elastofibrotic	ATIC	7.77246927463774e-11	0.913289570517688	0.044	0.023	1.40541789424e-06
Mesenchymal	Fibroblast_elastofibrotic	SERPINE2	7.79193797034852e-11	1.0442981718205	0.028	0.012	1.40893822379842e-06
Mesenchymal	Fibroblast_elastofibrotic	GOLGA8B	8.7319743132491e-11	0.735402230259202	0.062	0.036	1.5789155953217e-06
Mesenchymal	Fibroblast_elastofibrotic	PKP2	9.10152996792399e-11	2.0471637209499	0.013	0.004	1.64573864880002e-06
Mesenchymal	Fibroblast_elastofibrotic	CRABP2	9.50115928196734e-11	0.8197262914734	0.039	0.02	1.71799962136533e-06
Mesenchymal	Fibroblast_elastofibrotic	FAM161A	9.60980167385714e-11	1.09903382297144	0.026	0.011	1.73764433866685e-06
Mesenchymal	Fibroblast_elastofibrotic	ZMYM3	9.72161851963779e-11	0.686425514149724	0.092	0.059	1.7578630607209e-06
Mesenchymal	Fibroblast_elastofibrotic	GALC	9.77840961546345e-11	0.598320124027561	0.076	0.046	1.7681320266681e-06
Mesenchymal	Fibroblast_elastofibrotic	GPAM	9.81215519005092e-11	0.834880768473139	0.025	0.011	1.77423390146501e-06
Mesenchymal	Fibroblast_elastofibrotic	METTL8	1.02033282234654e-10	1.01050004276517	0.03	0.014	1.84496580936701e-06
Mesenchymal	Fibroblast_elastofibrotic	SEC14L2	1.12389297590158e-10	1.09472278852648	0.031	0.014	2.03222327902523e-06
Mesenchymal	Fibroblast_elastofibrotic	MXI1	1.22479993491373e-10	0.766374349878345	0.086	0.055	2.214683242311e-06
Mesenchymal	Fibroblast_elastofibrotic	ZNF667	1.24560945029933e-10	0.80661382453273	0.031	0.014	2.25231100803125e-06
Mesenchymal	Fibroblast_elastofibrotic	MAP3K2	1.32806186995742e-10	0.561308024129256	0.096	0.062	2.40140147325701e-06
Mesenchymal	Fibroblast_elastofibrotic	ZNF354C	1.41000222948573e-10	0.819255562286772	0.045	0.023	2.54956603135609e-06
Mesenchymal	Fibroblast_elastofibrotic	HDAC4	1.43548432333084e-10	0.506950367520037	0.092	0.059	2.59564275344683e-06
Mesenchymal	Fibroblast_elastofibrotic	SLC39A10	1.44818555403418e-10	0.739839396988133	0.058	0.033	2.61860911880461e-06
Mesenchymal	Fibroblast_elastofibrotic	CZIB	1.52968040800391e-10	0.505089637951343	0.098	0.064	2.76596811375267e-06
Mesenchymal	Fibroblast_elastofibrotic	AGPAT5	1.63076575116568e-10	1.12329430641278	0.038	0.019	2.94875063125778e-06
Mesenchymal	Fibroblast_elastofibrotic	ZCWPW2	1.65538722968928e-10	1.02080870855805	0.035	0.017	2.99327118872416e-06
Mesenchymal	Fibroblast_elastofibrotic	PSAT1	1.75294785238349e-10	1.83697335764843	0.012	0.003	3.16968030667983e-06
Mesenchymal	Fibroblast_elastofibrotic	EIF1	1.79140759089507e-10	0.55318247345757	0.113	0.076	3.23922320585647e-06
Mesenchymal	Fibroblast_elastofibrotic	MED14	1.80346101791935e-10	0.636326403593387	0.085	0.054	3.26101821260177e-06
Mesenchymal	Fibroblast_elastofibrotic	AMT	1.80516760626387e-10	0.527396402555066	0.137	0.097	3.26410406564633e-06
Mesenchymal	Fibroblast_elastofibrotic	DDX59	1.83868310838198e-10	0.550825518571474	0.092	0.059	3.3247067965763e-06
Mesenchymal	Fibroblast_elastofibrotic	CGNL1	1.86486460426669e-10	0.587972389116843	0.089	0.057	3.37204817743503e-06
Mesenchymal	Fibroblast_elastofibrotic	ASNSD1	1.92098210340176e-10	0.577533039934333	0.07	0.042	3.47351983937106e-06
Mesenchymal	Fibroblast_elastofibrotic	TCEAL7	1.93352558240331e-10	1.50242814270984	0.015	0.005	3.49620095810167e-06
Mesenchymal	Fibroblast_elastofibrotic	HIVEP2	1.99412954659069e-10	0.824108574645597	0.047	0.025	3.60578504614529e-06
Mesenchymal	Fibroblast_elastofibrotic	PRKCA	2.00169998091289e-10	0.553653352109661	0.069	0.041	3.61947390548669e-06
Mesenchymal	Fibroblast_elastofibrotic	INTS10	2.06818018045748e-10	0.516306652523042	0.084	0.053	3.73968340230321e-06
Mesenchymal	Fibroblast_elastofibrotic	EXOSC8	2.17494088829348e-10	0.721637260203347	0.067	0.04	3.93272811421227e-06
Mesenchymal	Fibroblast_elastofibrotic	GREB1	2.26977032081848e-10	0.656154876035238	0.041	0.021	4.10419869410398e-06
Mesenchymal	Fibroblast_elastofibrotic	MOCS2	2.27427668384349e-10	0.551140678520928	0.07	0.042	4.11234709972581e-06
Mesenchymal	Fibroblast_elastofibrotic	MSH6	2.40448105041625e-10	0.698731279320249	0.068	0.04	4.34778263536266e-06
Mesenchymal	Fibroblast_elastofibrotic	PPP1R8	2.59503394463697e-10	0.599562821801978	0.079	0.049	4.69234037869257e-06
Mesenchymal	Fibroblast_elastofibrotic	LRCH2	2.69594293259012e-10	0.620293410474367	0.075	0.046	4.87480401070946e-06
Mesenchymal	Fibroblast_elastofibrotic	PLEKHA4	2.81328083360187e-10	0.768685596476767	0.065	0.039	5.08697440331889e-06
Mesenchymal	Fibroblast_elastofibrotic	MIS18BP1	2.82756288907605e-10	0.68532789489748	0.067	0.04	5.11279921602732e-06
Mesenchymal	Fibroblast_elastofibrotic	MSRB2	2.86885727538528e-10	0.538954230638942	0.076	0.047	5.18746772535166e-06
Mesenchymal	Fibroblast_elastofibrotic	NAALAD2	3.03532768523086e-10	0.552578619621031	0.07	0.042	5.48847952043445e-06
Mesenchymal	Fibroblast_elastofibrotic	PDP2	3.14019439057947e-10	1.09429045531288	0.029	0.013	5.6780994970458e-06
Mesenchymal	Fibroblast_elastofibrotic	KNDC1	3.15160891482357e-10	1.97651913266224	0.013	0.004	5.69873923978398e-06
Mesenchymal	Fibroblast_elastofibrotic	KIAA1328	3.19137941251248e-10	0.502556413463351	0.116	0.079	5.77065225370506e-06
Mesenchymal	Fibroblast_elastofibrotic	IBTK	3.31916702151989e-10	0.501808493103506	0.105	0.07	6.00171780831226e-06
Mesenchymal	Fibroblast_elastofibrotic	DNAJC9	3.36075875249027e-10	0.71797420719122	0.042	0.022	6.07692397625291e-06
Mesenchymal	Fibroblast_elastofibrotic	NXPH3	3.39603780777949e-10	0.727935132739402	0.042	0.022	6.14071556402687e-06
Mesenchymal	Fibroblast_elastofibrotic	CD164	3.45085290104869e-10	0.640185347557854	0.072	0.044	6.23983221567624e-06
Mesenchymal	Fibroblast_elastofibrotic	ESF1	3.45850425487926e-10	0.577897605910413	0.077	0.048	6.25366739367267e-06
Mesenchymal	Fibroblast_elastofibrotic	TAB2	3.73562123374008e-10	0.795235580522049	0.082	0.052	6.75475031484881e-06
Mesenchymal	Fibroblast_elastofibrotic	PURG	3.7778724652773e-10	1.31525682186708	0.021	0.009	6.83114899171442e-06
Mesenchymal	Fibroblast_elastofibrotic	INTS7	3.87631081075988e-10	0.534531665754586	0.063	0.037	7.00914520801601e-06
Mesenchymal	Fibroblast_elastofibrotic	CYS1	3.93369422422711e-10	1.2167145092325	0.022	0.009	7.11290589624746e-06
Mesenchymal	Fibroblast_elastofibrotic	SLC9A1	4.15055509829168e-10	0.703168651523202	0.073	0.045	7.50503372873102e-06
Mesenchymal	Fibroblast_elastofibrotic	RLF	4.1992994974549e-10	0.766081073252589	0.056	0.032	7.59317335129796e-06
Mesenchymal	Fibroblast_elastofibrotic	UBXN10	4.40071461779291e-10	1.02851378883012	0.023	0.01	7.95737217189314e-06
Mesenchymal	Fibroblast_elastofibrotic	GFPT1	4.56822018541744e-10	0.661266205642362	0.074	0.046	8.26025573927181e-06
Mesenchymal	Fibroblast_elastofibrotic	SLC25A38	4.5974717293164e-10	0.754570434904983	0.063	0.037	8.31314838094992e-06
Mesenchymal	Fibroblast_elastofibrotic	CCDC125	4.94648070678415e-10	0.808322656456532	0.045	0.024	8.94422641400711e-06
Mesenchymal	Fibroblast_elastofibrotic	KAT8	4.97771083150805e-10	0.539935091522109	0.091	0.059	9.00069672553286e-06
Mesenchymal	Fibroblast_elastofibrotic	NYNRIN	4.9880391457911e-10	0.560756263490974	0.104	0.069	9.01937238341946e-06
Mesenchymal	Fibroblast_elastofibrotic	MITF	5.03178176115152e-10	0.86741744143863	0.048	0.026	9.09846778051417e-06
Mesenchymal	Fibroblast_elastofibrotic	ARSI	5.2572936012535e-10	1.00332550694676	0.043	0.023	9.50623828978659e-06
Mesenchymal	Fibroblast_elastofibrotic	CCDC152	5.35028856314496e-10	1.7635009816755	0.011	0.003	9.67439177987872e-06
Mesenchymal	Fibroblast_elastofibrotic	MMADHC	5.47860246410433e-10	0.71093787920411	0.05	0.028	9.90640897559345e-06
Mesenchymal	Fibroblast_elastofibrotic	TSLP	5.87833194570617e-10	1.42487852803163	0.015	0.005	1.06291998242259e-05
Mesenchymal	Fibroblast_elastofibrotic	AKR1C2	5.91043644396625e-10	1.4445031834479	0.015	0.005	1.06872511779798e-05
Mesenchymal	Fibroblast_elastofibrotic	MKNK2	6.40547450424846e-10	0.538517983692248	0.208	0.161	1.15823789985821e-05
Mesenchymal	Fibroblast_elastofibrotic	SYNDIG1	6.47031015748807e-10	1.67479996819223	0.014	0.004	1.16996148267699e-05
Mesenchymal	Fibroblast_elastofibrotic	TMEM39A	6.62028716626762e-10	0.617640653965475	0.078	0.049	1.19708032540451e-05
Mesenchymal	Fibroblast_elastofibrotic	KCND3	6.78577337062983e-10	1.56698540457565	0.016	0.006	1.22700354087729e-05
Mesenchymal	Fibroblast_elastofibrotic	PNMA8B	7.64757139318466e-10	0.963763070961054	0.026	0.012	1.38283385931565e-05
Mesenchymal	Fibroblast_elastofibrotic	TCAF1	7.95791487066095e-10	0.548319251180013	0.099	0.066	1.43895016691291e-05
Mesenchymal	Fibroblast_elastofibrotic	TSTD2	8.00498589093583e-10	0.577126627292614	0.084	0.054	1.44746154879902e-05
Mesenchymal	Fibroblast_elastofibrotic	SMIM14	8.06189466944328e-10	0.579492753216419	0.062	0.036	1.45775179412873e-05
Mesenchymal	Fibroblast_elastofibrotic	FOXQ1	8.55866637747453e-10	0.744334792275505	0.047	0.026	1.54757805437494e-05
Mesenchymal	Fibroblast_elastofibrotic	IKZF5	9.00839618470094e-10	0.514907423422851	0.091	0.059	1.62889819811762e-05
Mesenchymal	Fibroblast_elastofibrotic	CSMD2	9.72097768187023e-10	1.59477922415702	0.011	0.003	1.75774718443577e-05
Mesenchymal	Fibroblast_elastofibrotic	GUF1	1.00006590337455e-09	0.565743740620574	0.068	0.041	1.80831916648187e-05
Mesenchymal	Fibroblast_elastofibrotic	GOSR1	1.01570871472258e-09	0.540739426709384	0.079	0.05	1.83660449796136e-05
Mesenchymal	Fibroblast_elastofibrotic	ABCB6	1.0289875591739e-09	0.686963796986742	0.084	0.054	1.86061530449825e-05
Mesenchymal	Fibroblast_elastofibrotic	DAP	1.0664320413211e-09	0.61642106029264	0.076	0.048	1.92832241711681e-05
Mesenchymal	Fibroblast_elastofibrotic	CNTN1	1.07611496596186e-09	1.09294723249103	0.022	0.009	1.94583108145223e-05
Mesenchymal	Fibroblast_elastofibrotic	IMPDH2	1.12787657303717e-09	0.98637987558219	0.054	0.031	2.0394264193658e-05
Mesenchymal	Fibroblast_elastofibrotic	TASOR	1.18696577628242e-09	0.511874611267488	0.107	0.073	2.14627151667388e-05
Mesenchymal	Fibroblast_elastofibrotic	FOXL1	1.25447270944791e-09	0.749258237560099	0.022	0.009	2.26833755322371e-05
Mesenchymal	Fibroblast_elastofibrotic	RHPN2	1.27513167849409e-09	1.48616894855031	0.015	0.006	2.30569310105302e-05
Mesenchymal	Fibroblast_elastofibrotic	EIF2S3	1.29747539906624e-09	0.761847971132096	0.054	0.031	2.34609501659157e-05
Mesenchymal	Fibroblast_elastofibrotic	MT-CYB	1.30455680584978e-09	0.544343516101961	0.173	0.131	2.35889961633757e-05
Mesenchymal	Fibroblast_elastofibrotic	NRIP1	1.35966188718452e-09	0.826104700472386	0.049	0.027	2.45854062440706e-05
Mesenchymal	Fibroblast_elastofibrotic	LIPT1	1.40257948332335e-09	0.74277217424863	0.035	0.018	2.53614422174529e-05
Mesenchymal	Fibroblast_elastofibrotic	ZNF438	1.50844817669427e-09	0.75248674639968	0.046	0.025	2.72757599309858e-05
Mesenchymal	Fibroblast_elastofibrotic	DCAF17	1.53551174898405e-09	0.566037969044818	0.054	0.031	2.77651234451295e-05
Mesenchymal	Fibroblast_elastofibrotic	PHLPP2	1.65197160124221e-09	0.805113102977702	0.051	0.029	2.98709504936617e-05
Mesenchymal	Fibroblast_elastofibrotic	USP37	1.65300627544705e-09	0.767355990166788	0.083	0.054	2.98896594726336e-05
Mesenchymal	Fibroblast_elastofibrotic	DEPDC7	1.66437535718853e-09	1.78613274417095	0.013	0.004	3.00952352086831e-05
Mesenchymal	Fibroblast_elastofibrotic	KCNS2	1.67566123058551e-09	1.1597396155884	0.015	0.005	3.02993063714472e-05
Mesenchymal	Fibroblast_elastofibrotic	PABPC5	1.68488113481064e-09	0.953437087254911	0.031	0.015	3.04660206796459e-05
Mesenchymal	Fibroblast_elastofibrotic	NIT2	1.70327800823495e-09	0.539957741550191	0.08	0.051	3.07986729449044e-05
Mesenchymal	Fibroblast_elastofibrotic	MDH1B	1.71541153353122e-09	1.61983166120048	0.011	0.003	3.10180713493116e-05
Mesenchymal	Fibroblast_elastofibrotic	SLC16A1	1.77551070510913e-09	0.844935989547253	0.036	0.019	3.21047845697833e-05
Mesenchymal	Fibroblast_elastofibrotic	CCNB1IP1	1.80731895777254e-09	0.683535973607837	0.064	0.039	3.26799413944431e-05
Mesenchymal	Fibroblast_elastofibrotic	SOCS5	1.84838120757593e-09	0.507140002969223	0.076	0.048	3.34224289953879e-05
Mesenchymal	Fibroblast_elastofibrotic	RTN3	1.87437543543746e-09	0.592085798435004	0.093	0.061	3.38924566235802e-05
Mesenchymal	Fibroblast_elastofibrotic	TTC12	1.99331780603476e-09	0.559819863776346	0.078	0.049	3.60431725687206e-05
Mesenchymal	Fibroblast_elastofibrotic	BTBD2	2.16978661576201e-09	0.501790897499619	0.096	0.064	3.92340815862087e-05
Mesenchymal	Fibroblast_elastofibrotic	PDIA2	2.17012422819625e-09	1.76542246868381	0.011	0.003	3.92401862942446e-05
Mesenchymal	Fibroblast_elastofibrotic	GLIPR1	2.18817459634063e-09	0.867162276448558	0.042	0.023	3.95665730510312e-05
Mesenchymal	Fibroblast_elastofibrotic	RASSF2	2.23183227931343e-09	0.543611602893328	0.117	0.081	4.03559912745455e-05
Mesenchymal	Fibroblast_elastofibrotic	TMEM131L	2.252871112902e-09	0.788858331387188	0.057	0.034	4.0736415463494e-05
Mesenchymal	Fibroblast_elastofibrotic	SATB2	2.47808970300524e-09	1.14018276855578	0.018	0.007	4.48088180097408e-05
Mesenchymal	Fibroblast_elastofibrotic	BBS5	2.50562491366286e-09	0.732929990165368	0.053	0.03	4.53067096888519e-05
Mesenchymal	Fibroblast_elastofibrotic	CC2D2B	2.66162657537705e-09	0.814449975901772	0.034	0.017	4.81275317359678e-05
Mesenchymal	Fibroblast_elastofibrotic	MGA	2.77876071933859e-09	0.733807511571577	0.073	0.046	5.02455513270804e-05
Mesenchymal	Fibroblast_elastofibrotic	ENTR1	3.1009016589491e-09	0.716226026025839	0.059	0.035	5.60705037971177e-05
Mesenchymal	Fibroblast_elastofibrotic	MOB3B	3.23685401574734e-09	0.585990617999607	0.069	0.043	5.85287943127434e-05
Mesenchymal	Fibroblast_elastofibrotic	ABHD3	3.64425577851769e-09	0.602498040141736	0.074	0.047	6.58954329871569e-05
Mesenchymal	Fibroblast_elastofibrotic	LRRC41	3.82704298662183e-09	0.535881840560354	0.101	0.069	6.92005912840959e-05
Mesenchymal	Fibroblast_elastofibrotic	NTN1	3.89560590426388e-09	0.864221826327728	0.03	0.015	7.04403459608994e-05
Mesenchymal	Fibroblast_elastofibrotic	AIG1	3.92118550052071e-09	0.554082341839263	0.063	0.038	7.09028762204154e-05
Mesenchymal	Fibroblast_elastofibrotic	DSN1	4.08089983549734e-09	0.718247503695244	0.053	0.031	7.3790830825463e-05
Mesenchymal	Fibroblast_elastofibrotic	TMEM119	4.19216901601569e-09	0.504641934303286	0.064	0.039	7.58028001475956e-05
Mesenchymal	Fibroblast_elastofibrotic	CEP95	4.39502791527051e-09	0.665334846315295	0.081	0.053	7.94708947639214e-05
Mesenchymal	Fibroblast_elastofibrotic	METTL16	4.53983304074635e-09	0.622017557523094	0.065	0.04	8.20892610427754e-05
Mesenchymal	Fibroblast_elastofibrotic	AKR1B1	4.55548682303889e-09	0.508101997645089	0.072	0.045	8.23723127341893e-05
Mesenchymal	Fibroblast_elastofibrotic	DCLRE1C	4.643089717604e-09	0.89484122321414	0.04	0.021	8.39563482737155e-05
Mesenchymal	Fibroblast_elastofibrotic	AHCY	4.73696984134394e-09	0.944085647018693	0.037	0.019	8.56538886711811e-05
Mesenchymal	Fibroblast_elastofibrotic	SVIP	4.74177863848655e-09	0.767099725347577	0.052	0.03	8.57408413411139e-05
Mesenchymal	Fibroblast_elastofibrotic	CHORDC1	4.91506689825481e-09	0.67145162754924	0.06	0.036	8.88742396542434e-05
Mesenchymal	Fibroblast_elastofibrotic	TXNDC16	4.94899165791477e-09	0.77097581468286	0.044	0.024	8.94876671584148e-05
Mesenchymal	Fibroblast_elastofibrotic	MICOS10	5.22937302920283e-09	0.568806174362723	0.083	0.054	9.45575231140455e-05
Mesenchymal	Fibroblast_elastofibrotic	SMIM15	5.28317184471576e-09	0.650236567765235	0.058	0.035	9.55303132961503e-05
Mesenchymal	Fibroblast_elastofibrotic	MAML2	5.38122848170781e-09	0.565603440617455	0.077	0.05	9.73033734062406e-05
Mesenchymal	Fibroblast_elastofibrotic	RNMT	5.47755136414435e-09	0.558548460480112	0.076	0.049	9.90450837664581e-05
Mesenchymal	Fibroblast_elastofibrotic	PCDHB10	5.50859155521457e-09	0.98112869580206	0.029	0.014	9.96063525013898e-05
Mesenchymal	Fibroblast_elastofibrotic	BCAS2	5.55853007746362e-09	0.952717084176345	0.038	0.02	0.000100509340860697
Mesenchymal	Fibroblast_elastofibrotic	LPCAT2	5.65342827768713e-09	0.873221618144663	0.037	0.019	0.000102225290117139
Mesenchymal	Fibroblast_elastofibrotic	GPX8	5.77593605839102e-09	0.727414919230611	0.04	0.022	0.000104440475807826
Mesenchymal	Fibroblast_elastofibrotic	MAPK1IP1L	5.83691172167644e-09	0.502905417820879	0.113	0.079	0.000105543037751353
Mesenchymal	Fibroblast_elastofibrotic	KIAA0232	5.92872464125272e-09	0.584665578369741	0.069	0.043	0.000107203198963132
Mesenchymal	Fibroblast_elastofibrotic	ST3GAL5	6.24744909210247e-09	0.651410509210698	0.065	0.04	0.000112966374483397
Mesenchymal	Fibroblast_elastofibrotic	KRBOX1	6.44136955958555e-09	0.92751784550388	0.027	0.013	0.000116472844376426
Mesenchymal	Fibroblast_elastofibrotic	TIMM9	6.45546414149593e-09	0.857982948266567	0.042	0.023	0.000116727702606529
Mesenchymal	Fibroblast_elastofibrotic	TMEM200B	6.4975812921184e-09	0.644459272495532	0.05	0.028	0.000117489264924085
Mesenchymal	Fibroblast_elastofibrotic	SOAT1	6.9923119488137e-09	0.833468121054306	0.062	0.038	0.000126434984658449
Mesenchymal	Fibroblast_elastofibrotic	CCDC122	7.33187305663783e-09	1.10608901872586	0.023	0.01	0.000132574928610125
Mesenchymal	Fibroblast_elastofibrotic	METTL22	7.81932777758395e-09	0.555541253322424	0.079	0.051	0.000141389084874273
Mesenchymal	Fibroblast_elastofibrotic	MINDY3	7.92884901680003e-09	0.517740122601729	0.081	0.053	0.000143369447921778
Mesenchymal	Fibroblast_elastofibrotic	ANKRD13B	8.23548198449628e-09	0.628922599930585	0.066	0.041	0.000148913985243662
Mesenchymal	Fibroblast_elastofibrotic	BEX4	8.30329916782535e-09	0.612140409121706	0.069	0.044	0.000150140255552618
Mesenchymal	Fibroblast_elastofibrotic	KDM1A	8.62563778614228e-09	0.608510345486487	0.082	0.054	0.000155968782449025
Mesenchymal	Fibroblast_elastofibrotic	MT1X	8.95548523142628e-09	0.500753906373844	0.139	0.102	0.00016193308395465
Mesenchymal	Fibroblast_elastofibrotic	EIF2B3	8.96299303892047e-09	0.600224050812631	0.063	0.039	0.00016206884012976
Mesenchymal	Fibroblast_elastofibrotic	NDUFAF8	8.98060234189028e-09	0.533728079830833	0.076	0.049	0.00016238725154606
Mesenchymal	Fibroblast_elastofibrotic	DEK	9.4956505691532e-09	0.5113490744862	0.104	0.072	0.000171700353591428
Mesenchymal	Fibroblast_elastofibrotic	YTHDF3	9.57541808503222e-09	0.530773504283912	0.07	0.045	0.000173142709813553
Mesenchymal	Fibroblast_elastofibrotic	SLC30A1	1.02453564128315e-08	0.562863335290956	0.063	0.039	0.000185256534656819
Mesenchymal	Fibroblast_elastofibrotic	ZNF623	1.03457735853054e-08	0.592331058375148	0.076	0.049	0.000187072277969493
Mesenchymal	Fibroblast_elastofibrotic	TRMT5	1.08072322710937e-08	0.922146202248125	0.025	0.011	0.000195416373925917
Mesenchymal	Fibroblast_elastofibrotic	TMTC3	1.1599806174355e-08	0.571305400685194	0.049	0.028	0.000209747695244687
Mesenchymal	Fibroblast_elastofibrotic	EGR2	1.21958753589753e-08	0.766001303530974	0.023	0.01	0.000220525818240991
Mesenchymal	Fibroblast_elastofibrotic	INTS6	1.22111122115974e-08	0.505219865377217	0.105	0.073	0.000220801331010104
Mesenchymal	Fibroblast_elastofibrotic	RABGEF1	1.25600579183585e-08	0.550000425634336	0.08	0.052	0.000227110967279758
Mesenchymal	Fibroblast_elastofibrotic	DIS3L	1.25961458957739e-08	0.516892653301225	0.061	0.037	0.000227763510087384
Mesenchymal	Fibroblast_elastofibrotic	KRCC1	1.32281789410254e-08	0.578990124343897	0.064	0.039	0.000239191931611621
Mesenchymal	Fibroblast_elastofibrotic	CYP2R1	1.33446212839517e-08	0.677153617571293	0.054	0.032	0.000241297442056415
Mesenchymal	Fibroblast_elastofibrotic	HELQ	1.37287801617487e-08	0.509857623590095	0.07	0.045	0.00024824380288474
Mesenchymal	Fibroblast_elastofibrotic	DNALI1	1.37712688998366e-08	0.528569148436576	0.054	0.032	0.000249012084246845
Mesenchymal	Fibroblast_elastofibrotic	BTG3	1.40155936533646e-08	0.866140113524683	0.045	0.025	0.000253429964440138
Mesenchymal	Fibroblast_elastofibrotic	PMS1	1.41754822621e-08	0.653008994647405	0.068	0.043	0.000256321070263291
Mesenchymal	Fibroblast_elastofibrotic	TXLNG	1.42541798447828e-08	0.500415528006563	0.067	0.042	0.000257744079953363
Mesenchymal	Fibroblast_elastofibrotic	PRR5	1.42809809593496e-08	0.920286918231596	0.03	0.015	0.00025822869770696
Mesenchymal	Fibroblast_elastofibrotic	SLC6A6	1.49528105576047e-08	0.548940927187753	0.08	0.052	0.000270376720502608
Mesenchymal	Fibroblast_elastofibrotic	XYLB	1.56451499809963e-08	1.03146778161225	0.028	0.014	0.000282895601956375
Mesenchymal	Fibroblast_elastofibrotic	ZNF391	1.57829437574352e-08	1.00018802447461	0.018	0.007	0.000285387189021943
Mesenchymal	Fibroblast_elastofibrotic	PLRG1	1.61504048610566e-08	0.50273809293299	0.081	0.054	0.000292031620697626
Mesenchymal	Fibroblast_elastofibrotic	MLH3	1.63988542891458e-08	0.579089575737997	0.071	0.045	0.000296524083256335
Mesenchymal	Fibroblast_elastofibrotic	RFX2	1.69288323509486e-08	0.730438839443819	0.056	0.034	0.000306107146569852
Mesenchymal	Fibroblast_elastofibrotic	ADNP	1.70447301271525e-08	0.625297937126492	0.069	0.044	0.000308202810159172
Mesenchymal	Fibroblast_elastofibrotic	UBAP2	1.7614873609236e-08	0.601274103000332	0.065	0.041	0.000318512144602206
Mesenchymal	Fibroblast_elastofibrotic	ZNF268	1.7684584508246e-08	0.666209635022133	0.068	0.043	0.000319772657078103
Mesenchymal	Fibroblast_elastofibrotic	TTLL11	1.7887110405322e-08	0.594607153297717	0.055	0.033	0.000323434730349032
Mesenchymal	Fibroblast_elastofibrotic	CREBL2	1.86911496894645e-08	0.678200614570094	0.056	0.034	0.000337973368684897
Mesenchymal	Fibroblast_elastofibrotic	TMEM67	1.87508943119695e-08	0.6539714334826	0.053	0.031	0.000339053670949033
Mesenchymal	Fibroblast_elastofibrotic	EIF2D	2.00320835593745e-08	0.513416821519141	0.089	0.06	0.00036222013492061
Mesenchymal	Fibroblast_elastofibrotic	AGPS	2.02004374467531e-08	0.528974497481764	0.098	0.067	0.000365264309912189
Mesenchymal	Fibroblast_elastofibrotic	C3orf33	2.05206076964917e-08	1.22153594510991	0.02	0.009	0.000371053628367963
Mesenchymal	Fibroblast_elastofibrotic	LRFN5	2.13340442517799e-08	0.820216088653563	0.017	0.007	0.000385762188160684
Mesenchymal	Fibroblast_elastofibrotic	URB1	2.15428025969591e-08	0.641432241360783	0.069	0.045	0.000389536956558214
Mesenchymal	Fibroblast_elastofibrotic	TPST1	2.17468931836048e-08	0.523649341446578	0.095	0.065	0.000393227322545942
Mesenchymal	Fibroblast_elastofibrotic	RNF24	2.23733415787988e-08	0.600224908249766	0.036	0.019	0.000404554762427839
Mesenchymal	Fibroblast_elastofibrotic	PIGP	2.23774050515717e-08	0.934109023852152	0.028	0.014	0.000404628238142519
Mesenchymal	Fibroblast_elastofibrotic	MYO15A	2.30622728908713e-08	1.41873403139387	0.016	0.006	0.000417012018412735
Mesenchymal	Fibroblast_elastofibrotic	CACNA2D1	2.31408391221527e-08	0.504583360410857	0.055	0.033	0.000418432653006765
Mesenchymal	Fibroblast_elastofibrotic	RBM7	2.35669744628672e-08	0.598989105572568	0.074	0.048	0.000426138032237565
Mesenchymal	Fibroblast_elastofibrotic	SNAI2	2.41079489482012e-08	0.590153988145253	0.083	0.055	0.000435919932881373
Mesenchymal	Fibroblast_elastofibrotic	SYBU	2.59758214441718e-08	1.06233025475115	0.025	0.012	0.000469694803353515
Mesenchymal	Fibroblast_elastofibrotic	PEX3	2.68284584674721e-08	0.599897709628865	0.051	0.03	0.00048511218600883
Mesenchymal	Fibroblast_elastofibrotic	FOPNL	2.74848396181835e-08	0.691716097304909	0.059	0.037	0.000496980869975995
Mesenchymal	Fibroblast_elastofibrotic	STK17A	2.85603224105334e-08	0.879764961017396	0.051	0.031	0.000516427749827265
Mesenchymal	Fibroblast_elastofibrotic	PTPRU	2.85907000020595e-08	0.626024746391975	0.066	0.042	0.00051697703743724
Mesenchymal	Fibroblast_elastofibrotic	SMDT1	3.12752555571032e-08	0.524419591658234	0.072	0.047	0.000565519170983539
Mesenchymal	Fibroblast_elastofibrotic	SLC1A4	3.16974134441911e-08	1.05863605043944	0.025	0.012	0.000573152629897864
Mesenchymal	Fibroblast_elastofibrotic	GMFB	3.29481593992158e-08	0.632353463856869	0.04	0.022	0.000595768618256619
Mesenchymal	Fibroblast_elastofibrotic	XPO5	3.34490398970033e-08	0.562159977869147	0.074	0.048	0.000604825539417613
Mesenchymal	Fibroblast_elastofibrotic	TULP3	3.49401120319394e-08	0.504292028841166	0.068	0.043	0.000631787105761528
Mesenchymal	Fibroblast_elastofibrotic	SEMA4D	3.49681760763255e-08	1.06750912207368	0.022	0.01	0.000632294559812118
Mesenchymal	Fibroblast_elastofibrotic	ARHGDIG	3.64593911869262e-08	1.09692902856663	0.02	0.008	0.000659258711442
Mesenchymal	Fibroblast_elastofibrotic	BLOC1S2	3.71743359134696e-08	0.802549734371028	0.032	0.016	0.000672186341987357
Mesenchymal	Fibroblast_elastofibrotic	MINPP1	3.75421962201792e-08	0.715280839985694	0.038	0.021	0.00067883799205328
Mesenchymal	Fibroblast_elastofibrotic	CYB5R2	3.79366981086106e-08	1.06266451279924	0.022	0.01	0.000685971375199897
Mesenchymal	Fibroblast_elastofibrotic	OXR1	3.82713835582181e-08	0.512865532314363	0.065	0.041	0.0006920231574997
Mesenchymal	Fibroblast_elastofibrotic	PELI3	3.92972682531729e-08	0.882139313964894	0.041	0.023	0.000710573204553872
Mesenchymal	Fibroblast_elastofibrotic	POMGNT2	4.19005458903818e-08	0.813690848015635	0.033	0.017	0.000757645670789883
Mesenchymal	Fibroblast_elastofibrotic	MAP9	4.34223986229809e-08	0.818279645351017	0.023	0.01	0.00078516381190074
Mesenchymal	Fibroblast_elastofibrotic	YOD1	4.40901810303409e-08	1.00623401830507	0.03	0.015	0.000797238653390625
Mesenchymal	Fibroblast_elastofibrotic	PNPLA8	4.63553658279771e-08	0.643705272824818	0.068	0.044	0.000838197724901482
Mesenchymal	Fibroblast_elastofibrotic	ANKRD35	4.92064470849913e-08	1.08333115764956	0.018	0.007	0.000889750976190812
Mesenchymal	Fibroblast_elastofibrotic	ZBTB6	5.03684931942904e-08	0.779766420644164	0.028	0.014	0.000910763093939158
Mesenchymal	Fibroblast_elastofibrotic	IGKC	5.11610937689754e-08	0.500974528538713	0.128	0.093	0.000925094897530613
Mesenchymal	Fibroblast_elastofibrotic	LAMP5	5.21067514881561e-08	1.24286618283812	0.011	0.004	0.000942194280408839
Mesenchymal	Fibroblast_elastofibrotic	SMS	5.76303542743337e-08	0.734124146296724	0.047	0.028	0.0010420720659885
Mesenchymal	Fibroblast_elastofibrotic	CTR9	6.26743572611975e-08	0.655166729801311	0.059	0.037	0.00113327772799697
Mesenchymal	Fibroblast_elastofibrotic	ASIC1	6.2722447163111e-08	1.7532560978336	0.011	0.004	0.00113414728960337
Mesenchymal	Fibroblast_elastofibrotic	C17orf97	6.27625418583294e-08	1.26588941499602	0.019	0.008	0.00113487228188231
Mesenchymal	Fibroblast_elastofibrotic	ANPEP	6.52990521804993e-08	0.907392318583963	0.024	0.011	0.00118073746152779
Mesenchymal	Fibroblast_elastofibrotic	RIF1	6.76492732227068e-08	0.610437671654383	0.069	0.045	0.00122323415841299
Mesenchymal	Fibroblast_elastofibrotic	RSBN1L	6.93753248951976e-08	0.614908887301334	0.076	0.05	0.00125444462475496
Mesenchymal	Fibroblast_elastofibrotic	UBE2W	7.16382766509234e-08	0.811486434813323	0.045	0.026	0.001295363318402
Mesenchymal	Fibroblast_elastofibrotic	C7orf25	7.17917753094412e-08	0.776539637061847	0.046	0.027	0.00129813888114532
Mesenchymal	Fibroblast_elastofibrotic	WNT9A	7.62594066896258e-08	1.23818320115216	0.019	0.008	0.00137892259176181
Mesenchymal	Fibroblast_elastofibrotic	THAP5	7.62985777655126e-08	0.745769830426943	0.028	0.014	0.001379630883156
Mesenchymal	Fibroblast_elastofibrotic	RPGRIP1L	7.72138714094859e-08	1.00526537530503	0.026	0.013	0.00139618122282632
Mesenchymal	Fibroblast_elastofibrotic	ARMCX3	8.02956364363199e-08	0.538783312874607	0.069	0.045	0.00145190569804154
Mesenchymal	Fibroblast_elastofibrotic	C1orf112	8.25615598709003e-08	0.778866270875018	0.038	0.021	0.00149287812558562
Mesenchymal	Fibroblast_elastofibrotic	AGT	8.30631123307868e-08	0.86389482733693	0.018	0.008	0.00150194719716529
Mesenchymal	Fibroblast_elastofibrotic	TNFAIP8	8.35082480804745e-08	1.65172506989019	0.016	0.007	0.00150999614179114
Mesenchymal	Fibroblast_elastofibrotic	RFX8	8.50144897868937e-08	1.06255737378102	0.019	0.008	0.00153723200432661
Mesenchymal	Fibroblast_elastofibrotic	H6PD	8.6780840111918e-08	0.577949538159984	0.091	0.063	0.0015691711509037
Mesenchymal	Fibroblast_elastofibrotic	COMMD6	8.87430003073579e-08	0.631158138983643	0.044	0.026	0.00160465093155764
Mesenchymal	Fibroblast_elastofibrotic	SNX5	8.92610953576624e-08	0.633070406987022	0.058	0.036	0.00161401912625725
Mesenchymal	Fibroblast_elastofibrotic	C3orf38	8.98410325228342e-08	0.510907650282823	0.061	0.039	0.00162450555007789
Mesenchymal	Fibroblast_elastofibrotic	TVP23A	9.09524527570294e-08	1.36216281849121	0.019	0.008	0.00164460225075261
Mesenchymal	Fibroblast_elastofibrotic	RPF2	9.13406847151042e-08	0.543773526284088	0.054	0.033	0.00165162226101851
Mesenchymal	Fibroblast_elastofibrotic	STRADB	9.91424398160948e-08	0.610590553134978	0.04	0.023	0.00179269359675463
Mesenchymal	Fibroblast_elastofibrotic	DDT	1.01619911346449e-07	0.517529908427293	0.084	0.057	0.00183749123696649
Mesenchymal	Fibroblast_elastofibrotic	NSMAF	1.02510848670733e-07	0.539332239451689	0.073	0.048	0.00185360116566419
Mesenchymal	Fibroblast_elastofibrotic	CBLN3	1.02820179210344e-07	0.62378619028546	0.032	0.017	0.00185919448048144
Mesenchymal	Fibroblast_elastofibrotic	GPC4	1.05006999687608e-07	0.586030056352508	0.054	0.034	0.00189873656835132
Mesenchymal	Fibroblast_elastofibrotic	ANKRD13C	1.08916159040825e-07	0.517803672488356	0.097	0.068	0.0019694219877762
Mesenchymal	Fibroblast_elastofibrotic	MB21D2	1.1027942762232e-07	1.30587319623016	0.02	0.009	0.0019940726102668
Mesenchymal	Fibroblast_elastofibrotic	CEP97	1.16312878472621e-07	0.616512538274177	0.042	0.024	0.00210316946854193
Mesenchymal	Fibroblast_elastofibrotic	CWC22	1.18321113309247e-07	0.564461076870776	0.056	0.035	0.0021394823708578
Mesenchymal	Fibroblast_elastofibrotic	ALDH1L2	1.1900433553333e-07	0.773550656512933	0.037	0.02	0.00215183639511368
Mesenchymal	Fibroblast_elastofibrotic	TRAF3	1.20283776229379e-07	0.644714019456904	0.043	0.025	0.00217497124177964
Mesenchymal	Fibroblast_elastofibrotic	ARMCX4	1.20716217361601e-07	0.664160681669131	0.061	0.039	0.00218279064233247
Mesenchymal	Fibroblast_elastofibrotic	FAP	1.24563365979802e-07	0.594618374643982	0.042	0.024	0.00225235478364679
Mesenchymal	Fibroblast_elastofibrotic	C18orf32	1.26685567662285e-07	0.521911213066263	0.045	0.026	0.00229072843446944
Mesenchymal	Fibroblast_elastofibrotic	SARAF	1.28149136633628e-07	0.628680404190472	0.067	0.043	0.00231719268860927
Mesenchymal	Fibroblast_elastofibrotic	ZNF300	1.30796626250131e-07	0.937593327062787	0.03	0.016	0.00236506459585487
Mesenchymal	Fibroblast_elastofibrotic	CNNM4	1.31094520898115e-07	0.684083036961167	0.047	0.028	0.00237045112687971
Mesenchymal	Fibroblast_elastofibrotic	SAV1	1.31664944186411e-07	0.564947620200234	0.058	0.037	0.00238076552077868
Mesenchymal	Fibroblast_elastofibrotic	HELB	1.34366258865793e-07	0.823490920178368	0.062	0.04	0.00242961069281128
Mesenchymal	Fibroblast_elastofibrotic	SEC24D	1.34719729758877e-07	0.53801036916325	0.052	0.032	0.00243600215350002
Mesenchymal	Fibroblast_elastofibrotic	UBAP1	1.36370713562972e-07	0.626112282497452	0.066	0.043	0.00246585524264566
Mesenchymal	Fibroblast_elastofibrotic	TFAP2E	1.37113043974914e-07	1.15828575085557	0.014	0.005	0.0024792780611544
Mesenchymal	Fibroblast_elastofibrotic	VIRMA	1.41297127211375e-07	0.502934195838597	0.063	0.04	0.00255493465423608
Mesenchymal	Fibroblast_elastofibrotic	FARSB	1.41902808222766e-07	0.588484225149449	0.066	0.043	0.00256588657828405
Mesenchymal	Fibroblast_elastofibrotic	CACNB2	1.41940972365977e-07	0.643086393038337	0.051	0.031	0.00256657666232159
Mesenchymal	Fibroblast_elastofibrotic	TMEM86A	1.43583910085201e-07	0.971090041625351	0.03	0.016	0.00259628426216061
Mesenchymal	Fibroblast_elastofibrotic	SLITRK6	1.47730179378755e-07	0.75955079481649	0.02	0.009	0.00267125710352664
Mesenchymal	Fibroblast_elastofibrotic	KLHL22	1.50811732333235e-07	0.529057136577447	0.09	0.063	0.00272697774404955
Mesenchymal	Fibroblast_elastofibrotic	TEX12	1.58228001780711e-07	1.12058787710942	0.013	0.005	0.00286107872819881
Mesenchymal	Fibroblast_elastofibrotic	FKTN	1.63217634545497e-07	0.60075716543093	0.049	0.03	0.00295130126785167
Mesenchymal	Fibroblast_elastofibrotic	SAMD3	1.65441257218284e-07	1.27596183559253	0.014	0.006	0.00299150881302101
Mesenchymal	Fibroblast_elastofibrotic	ZNF709	1.72887740182761e-07	0.71542822769604	0.046	0.027	0.00312615611798469
Mesenchymal	Fibroblast_elastofibrotic	PRMT7	1.73315700766557e-07	0.626947844697721	0.069	0.046	0.00313389450126088
Mesenchymal	Fibroblast_elastofibrotic	UBXN2B	1.78219451289742e-07	0.664444071560617	0.036	0.02	0.00322256411822111
Mesenchymal	Fibroblast_elastofibrotic	TFB1M	1.86645123416381e-07	0.718946620137215	0.036	0.02	0.00337491712161501
Mesenchymal	Fibroblast_elastofibrotic	MYL6B	1.8754898267224e-07	0.587042407321832	0.044	0.026	0.00339126070467944
Mesenchymal	Fibroblast_elastofibrotic	CNTN3	1.89869418096512e-07	1.25984992164468	0.016	0.007	0.00343321881802113
Mesenchymal	Fibroblast_elastofibrotic	SMCR8	1.90395070069027e-07	0.694592987785907	0.047	0.028	0.00344272365698814
Mesenchymal	Fibroblast_elastofibrotic	SYNC	1.90492259922163e-07	0.59381702018422	0.048	0.029	0.00344448104391255
Mesenchymal	Fibroblast_elastofibrotic	ZFP37	1.95928463451231e-07	0.934454550701799	0.019	0.009	0.00354277847612516
Mesenchymal	Fibroblast_elastofibrotic	RBM43	1.98380967751835e-07	0.606424729358496	0.045	0.027	0.00358712465888869
Mesenchymal	Fibroblast_elastofibrotic	C15orf61	2.03642488895227e-07	0.735121011111753	0.025	0.012	0.0036822634842035
Mesenchymal	Fibroblast_elastofibrotic	EIF3L	2.07573860427469e-07	0.549994433569576	0.064	0.042	0.00375335054424949
Mesenchymal	Fibroblast_elastofibrotic	WDR12	2.08272609936163e-07	0.736736455910068	0.038	0.022	0.0037659853328657
Mesenchymal	Fibroblast_elastofibrotic	RNF112	2.10419569827696e-07	0.74564165187767	0.054	0.034	0.00380480666162439
Mesenchymal	Fibroblast_elastofibrotic	PRMT3	2.11592962689649e-07	0.653451701101282	0.051	0.032	0.00382602395135423
Mesenchymal	Fibroblast_elastofibrotic	TENM3	2.13970571617298e-07	1.35028602477145	0.015	0.006	0.00386901587598398
Mesenchymal	Fibroblast_elastofibrotic	ITSN1	2.17824535337438e-07	0.618724183462799	0.049	0.03	0.00393870324797156
Mesenchymal	Fibroblast_elastofibrotic	VDR	2.19929679979957e-07	0.922129291592294	0.029	0.015	0.00397676847339757
Mesenchymal	Fibroblast_elastofibrotic	SMIM20	2.27731390012862e-07	0.786879680726735	0.029	0.015	0.00411783899421256
Mesenchymal	Fibroblast_elastofibrotic	TOPORS	2.34068567093933e-07	0.676211588352103	0.052	0.032	0.00423242783019249
Mesenchymal	Fibroblast_elastofibrotic	ZNF630	2.54370383970904e-07	0.626691588454955	0.031	0.017	0.00459952528296189
Mesenchymal	Fibroblast_elastofibrotic	ZNF844	2.54673644836376e-07	0.589682802549209	0.045	0.026	0.00460500884593136
Mesenchymal	Fibroblast_elastofibrotic	MLF1	2.60529074704842e-07	0.792442613192977	0.049	0.03	0.00471088672881296
Mesenchymal	Fibroblast_elastofibrotic	CHST14	2.82655749905608e-07	0.580567988404241	0.062	0.04	0.0051109812697932
Mesenchymal	Fibroblast_elastofibrotic	SEPSECS	2.93530794105104e-07	0.573732490614194	0.053	0.033	0.0053076238190085
Mesenchymal	Fibroblast_elastofibrotic	MLLT3	3.06492815536441e-07	0.60938559921386	0.046	0.028	0.00554200309052992
Mesenchymal	Fibroblast_elastofibrotic	ZC3H8	3.08562488955988e-07	0.576772840574923	0.041	0.024	0.00557942692530218
Mesenchymal	Fibroblast_elastofibrotic	ZNF594	3.24780534303578e-07	0.798016210309356	0.035	0.019	0.0058726816212773
Mesenchymal	Fibroblast_elastofibrotic	GGPS1	3.26335616299456e-07	0.774268781228253	0.032	0.017	0.00590080061392676
Mesenchymal	Fibroblast_elastofibrotic	DDX18	3.27976756425492e-07	0.582056779856732	0.07	0.047	0.00593047570968575
Mesenchymal	Fibroblast_elastofibrotic	GPR137B	3.41110798854881e-07	1.00367528764399	0.034	0.019	0.00616796546489395
Mesenchymal	Fibroblast_elastofibrotic	LZTFL1	3.43454677431998e-07	0.814948761424368	0.034	0.019	0.00621034747732538
Mesenchymal	Fibroblast_elastofibrotic	GSPT2	3.52089799405663e-07	0.9318058457485	0.02	0.009	0.0063664877528532
Mesenchymal	Fibroblast_elastofibrotic	KPTN	3.63083124850147e-07	0.83204910069147	0.049	0.03	0.00656526906354035
Mesenchymal	Fibroblast_elastofibrotic	FAIM	3.64984684402958e-07	0.78273330433786	0.035	0.02	0.00659965306337429
Mesenchymal	Fibroblast_elastofibrotic	ZNF14	3.65195821682385e-07	0.666818579593465	0.039	0.022	0.00660347084766089
Mesenchymal	Fibroblast_elastofibrotic	ISCA1	3.6868082446389e-07	0.725908694166462	0.037	0.021	0.00666648666795606
Mesenchymal	Fibroblast_elastofibrotic	RNASEL	3.71723310764825e-07	1.0141259366784	0.025	0.013	0.00672150090524956
Mesenchymal	Fibroblast_elastofibrotic	HDDC2	3.74315230336222e-07	0.62873594217534	0.041	0.024	0.00676836799493956
Mesenchymal	Fibroblast_elastofibrotic	POLH	3.86286120619556e-07	0.51927549077132	0.056	0.035	0.00698482563304282
Mesenchymal	Fibroblast_elastofibrotic	TMEM184C	3.89498189176339e-07	0.76687418697266	0.033	0.018	0.00704290625668657
Mesenchymal	Fibroblast_elastofibrotic	TCP1	4.18811748937096e-07	0.854160845426719	0.043	0.026	0.00757295404428057
Mesenchymal	Fibroblast_elastofibrotic	TERF1	4.46707383502024e-07	0.577740460147814	0.052	0.033	0.00807736290848359
Mesenchymal	Fibroblast_elastofibrotic	CAPS2	4.47403675519487e-07	0.781064592905138	0.023	0.011	0.00808995326074336
Mesenchymal	Fibroblast_elastofibrotic	GTF2A2	4.59466142929569e-07	0.552808857388641	0.046	0.028	0.00830806679645246
Mesenchymal	Fibroblast_elastofibrotic	SLC5A6	4.61486907794262e-07	0.848787203489252	0.046	0.028	0.00834460626673584
Mesenchymal	Fibroblast_elastofibrotic	CIART	4.62784867433507e-07	1.11753704296666	0.018	0.008	0.00836807597293267
Mesenchymal	Fibroblast_elastofibrotic	ADNP2	4.65290368706388e-07	0.727008874387496	0.054	0.034	0.0084133804469489
Mesenchymal	Fibroblast_elastofibrotic	SFXN4	4.81494794592277e-07	0.748826833504137	0.038	0.022	0.00870638887581756
Mesenchymal	Fibroblast_elastofibrotic	TTC26	4.82383324244261e-07	0.895674029486561	0.032	0.017	0.00872245526898472
Mesenchymal	Fibroblast_elastofibrotic	POGLUT3	4.86971922172671e-07	0.610568222512135	0.034	0.019	0.00880542629672624
Mesenchymal	Fibroblast_elastofibrotic	ARSG	5.33786603942207e-07	0.859752499085315	0.021	0.01	0.00965192937248298
Mesenchymal	Fibroblast_elastofibrotic	HOXB2	5.35079206013494e-07	0.522610712922816	0.046	0.028	0.00967530220313599
Mesenchymal	Fibroblast_elastofibrotic	ORC3	5.3716400635092e-07	0.584946881747378	0.052	0.033	0.00971299956283734
Mesenchymal	Fibroblast_elastofibrotic	NAF1	5.67836645501032e-07	0.966575687385101	0.039	0.023	0.0102676222239497
Mesenchymal	Fibroblast_elastofibrotic	ANKRD42	5.89199592534683e-07	0.710379172507646	0.036	0.02	0.0106539070322121
Mesenchymal	Fibroblast_elastofibrotic	COG8	5.92921872771367e-07	0.559882885927678	0.058	0.038	0.0107212133034519
Mesenchymal	Fibroblast_elastofibrotic	RYR3	5.96365067669413e-07	1.44615046588555	0.011	0.004	0.0107834731535983
Mesenchymal	Fibroblast_elastofibrotic	THAP2	6.35152414226439e-07	0.884407530584854	0.031	0.017	0.0114848259540425
Mesenchymal	Fibroblast_elastofibrotic	NEPRO	6.35656550057826e-07	0.658784853215147	0.059	0.038	0.0114939417381456
Mesenchymal	Fibroblast_elastofibrotic	OXER1	6.70950833919314e-07	1.19214046203839	0.018	0.008	0.012132132978929
Mesenchymal	Fibroblast_elastofibrotic	DNASE2	6.97919649986917e-07	0.681566566894598	0.045	0.027	0.0126197831110634
Mesenchymal	Fibroblast_elastofibrotic	FKBP7	7.16455054684643e-07	0.883794776971483	0.03	0.016	0.0129549402988077
Mesenchymal	Fibroblast_elastofibrotic	ZNF841	7.2986279801063e-07	0.503659073332712	0.074	0.05	0.0131973791136282
Mesenchymal	Fibroblast_elastofibrotic	GNB3	7.84038531410008e-07	0.642855364094054	0.04	0.024	0.0141769847249558
Mesenchymal	Fibroblast_elastofibrotic	GNRH1	8.07346256084626e-07	0.61597864847745	0.041	0.024	0.0145984350025222
Mesenchymal	Fibroblast_elastofibrotic	TCTN2	8.08047821968788e-07	0.724136285659334	0.033	0.018	0.0146111207168396
Mesenchymal	Fibroblast_elastofibrotic	MYOZ3	8.11151155327462e-07	1.21479964960436	0.011	0.004	0.0146672351906312
Mesenchymal	Fibroblast_elastofibrotic	PCDHGA3	8.15177281379432e-07	0.77776434907783	0.032	0.018	0.0147400356019029
Mesenchymal	Fibroblast_elastofibrotic	SCRN1	8.54097400674184e-07	0.728712812329075	0.045	0.027	0.0154437891989906
Mesenchymal	Fibroblast_elastofibrotic	RNASEH2B	8.72113936824035e-07	0.876465320929122	0.018	0.008	0.0157695642056522
Mesenchymal	Fibroblast_elastofibrotic	PAK1	8.73732817930983e-07	1.01772842902321	0.02	0.01	0.015798836813828
Mesenchymal	Fibroblast_elastofibrotic	TMEM268	8.81637200764993e-07	0.724767658245753	0.039	0.023	0.0159417638642326
Mesenchymal	Fibroblast_elastofibrotic	ELK1	8.87923664813295e-07	0.797310955809676	0.035	0.02	0.016055435707154
Mesenchymal	Fibroblast_elastofibrotic	WARS2	8.97302244868477e-07	0.636572423579249	0.042	0.025	0.0162250191917118
Mesenchymal	Fibroblast_elastofibrotic	ARG2	8.99907719834575e-07	1.36421077151543	0.014	0.006	0.0162721313900488
Mesenchymal	Fibroblast_elastofibrotic	LAMTOR3	9.04507605213103e-07	0.659589043515892	0.049	0.031	0.0163553065174633
Mesenchymal	Fibroblast_elastofibrotic	LPIN2	9.30127634800576e-07	0.547581549432886	0.064	0.042	0.016818567892464
Mesenchymal	Fibroblast_elastofibrotic	TEX9	9.53394285727289e-07	1.05600047824074	0.018	0.008	0.0172392754745208
Mesenchymal	Fibroblast_elastofibrotic	SLC16A2	9.60105682982922e-07	0.782832646702714	0.049	0.03	0.0173606309596972
Mesenchymal	Fibroblast_elastofibrotic	PUS7L	9.66538101360431e-07	0.646038626138654	0.04	0.024	0.0174769419487993
Mesenchymal	Fibroblast_elastofibrotic	RFK	9.88163989941685e-07	0.744955158279091	0.021	0.01	0.0178679812661256
Mesenchymal	Fibroblast_elastofibrotic	MTERF3	1.07503288441753e-06	0.72045616089608	0.045	0.027	0.0194387446160377
Mesenchymal	Fibroblast_elastofibrotic	CANX	1.11050969719234e-06	0.511111421717625	0.064	0.043	0.0200802363446319
Mesenchymal	Fibroblast_elastofibrotic	EFCAB7	1.11133066154202e-06	0.718888895633252	0.03	0.016	0.0200950810220028
Mesenchymal	Fibroblast_elastofibrotic	HOXB6	1.11764895694068e-06	0.605737417011866	0.035	0.02	0.0202093284394014
Mesenchymal	Fibroblast_elastofibrotic	C11orf24	1.12096072889379e-06	0.509805117662988	0.064	0.042	0.0202692118998576
Mesenchymal	Fibroblast_elastofibrotic	MSS51	1.20210215286749e-06	0.517039523940576	0.051	0.032	0.02173641112815
Mesenchymal	Fibroblast_elastofibrotic	C8orf88	1.2086210618783e-06	0.839611516179933	0.026	0.014	0.0218542860408834
Mesenchymal	Fibroblast_elastofibrotic	COQ2	1.21477477999141e-06	0.814420673457623	0.022	0.011	0.0219655575718047
Mesenchymal	Fibroblast_elastofibrotic	HSPA9	1.43146897404089e-06	0.67827464662817	0.047	0.03	0.0258838219886073
Mesenchymal	Fibroblast_elastofibrotic	MAGEF1	1.43383531842247e-06	0.767096504433075	0.034	0.02	0.0259266102277151
Mesenchymal	Fibroblast_elastofibrotic	GZF1	1.46617355121805e-06	0.759078221872587	0.042	0.026	0.0265113501531247
Mesenchymal	Fibroblast_elastofibrotic	ZFX	1.50366693056094e-06	0.779785798595662	0.035	0.02	0.0271893054384028
Mesenchymal	Fibroblast_elastofibrotic	SLC19A1	1.51104421348717e-06	1.0482787403401	0.019	0.009	0.0273227014682751
Mesenchymal	Fibroblast_elastofibrotic	TCTN3	1.56399881476445e-06	0.567974484242761	0.044	0.027	0.0282802265685708
Mesenchymal	Fibroblast_elastofibrotic	ZNF649	1.57311255739536e-06	0.632430778970722	0.035	0.02	0.0284450212628229
Mesenchymal	Fibroblast_elastofibrotic	NACAD	1.62668229439561e-06	1.00436622388841	0.018	0.008	0.0294136692472615
Mesenchymal	Fibroblast_elastofibrotic	APOL4	1.62964350821918e-06	0.664699833572171	0.029	0.016	0.0294672139156193
Mesenchymal	Fibroblast_elastofibrotic	PINLYP	1.64260710977991e-06	1.21492735028406	0.016	0.007	0.0297016217590403
Mesenchymal	Fibroblast_elastofibrotic	ZNF770	1.64519777507385e-06	0.772979931825827	0.025	0.013	0.0297484661688854
Mesenchymal	Fibroblast_elastofibrotic	TMEM260	1.65241925575906e-06	0.503480148753293	0.067	0.046	0.0298790449826353
Mesenchymal	Fibroblast_elastofibrotic	IMPA1	1.67136094459172e-06	0.594583773680612	0.05	0.032	0.0302215486001074
Mesenchymal	Fibroblast_elastofibrotic	TLR5	1.73045440584555e-06	0.814109446591176	0.014	0.006	0.0312900765664992
Mesenchymal	Fibroblast_elastofibrotic	SLC25A33	1.80335163592098e-06	0.827932405597112	0.036	0.021	0.0326082042807231
Mesenchymal	Fibroblast_elastofibrotic	CKS1B	2.06278145805442e-06	0.562741564807157	0.036	0.021	0.0372992143245399
Mesenchymal	Fibroblast_elastofibrotic	ZNF529	2.0949837959063e-06	0.565213043937076	0.053	0.034	0.0378814969975777
Mesenchymal	Fibroblast_elastofibrotic	ADH1A	2.13804711742407e-06	0.968022830585251	0.016	0.007	0.038660167977262
Mesenchymal	Fibroblast_elastofibrotic	NCDN	2.14510010114575e-06	0.662765988388462	0.046	0.029	0.0387877000289175
Mesenchymal	Fibroblast_elastofibrotic	ZNF32	2.16075925133496e-06	0.572402183665002	0.056	0.037	0.0390708487826388
Mesenchymal	Fibroblast_elastofibrotic	TMEM19	2.18425913055247e-06	0.854056216559009	0.029	0.016	0.0394957735986498
Mesenchymal	Fibroblast_elastofibrotic	LONRF2	2.20672977858649e-06	0.825819215335937	0.021	0.011	0.0399020878564009
Mesenchymal	Fibroblast_elastofibrotic	YEATS4	2.24339871072239e-06	0.824785227970739	0.026	0.014	0.0405651354872823
Mesenchymal	Fibroblast_elastofibrotic	SLC25A17	2.2479393602095e-06	0.743928437268164	0.037	0.022	0.0406472395113082
Mesenchymal	Fibroblast_elastofibrotic	ACP1	2.33287428752495e-06	0.706550672250371	0.039	0.023	0.0421830328670262
Mesenchymal	Fibroblast_elastofibrotic	PLBD1	2.3829768513552e-06	0.825175953147532	0.024	0.013	0.0430889874262048
Mesenchymal	Fibroblast_elastofibrotic	SLX4	2.42407320837817e-06	0.64644264928036	0.029	0.016	0.0438320917538941
Mesenchymal	Fibroblast_elastofibrotic	AARS	2.43637606938028e-06	0.616628342715096	0.035	0.021	0.0440545520865343
Mesenchymal	Fibroblast_elastofibrotic	SCGB1A1	2.4690944515698e-06	0.83296673221247	0.042	0.026	0.0446461658732851
Mesenchymal	Fibroblast_elastofibrotic	OTULINL	2.63973424420839e-06	1.00921482231681	0.039	0.023	0.0477316746037761
Mesenchymal	Fibroblast_elastofibrotic	TLE1	2.79521852478935e-06	0.51342399274999	0.072	0.05	0.050543141365241
Mesenchymal	Fibroblast_elastofibrotic	POLR1E	2.81717862084742e-06	0.754348767420907	0.035	0.021	0.050940223822163
Mesenchymal	Fibroblast_elastofibrotic	ZSCAN29	2.91724097582011e-06	0.550239553482851	0.048	0.03	0.0527495513247792
Mesenchymal	Fibroblast_elastofibrotic	ZNF678	2.96986608504902e-06	0.761230152805677	0.03	0.017	0.0537011185498564
Mesenchymal	Fibroblast_elastofibrotic	LRRC17	3.0553177496019e-06	0.825060634210098	0.021	0.011	0.0552462555483016
Mesenchymal	Fibroblast_elastofibrotic	BBOF1	3.08834668077872e-06	0.828469367353385	0.029	0.016	0.0558434846818409
Mesenchymal	Fibroblast_elastofibrotic	PGBD4	3.10328905914903e-06	0.85706423517315	0.013	0.005	0.0561136727675327
Mesenchymal	Fibroblast_elastofibrotic	ORC4	3.1682737870158e-06	0.549699787121575	0.059	0.039	0.0572887266168197
Mesenchymal	Fibroblast_elastofibrotic	PSRC1	3.19598548021325e-06	0.67515034718512	0.044	0.027	0.0577898094532159
Mesenchymal	Fibroblast_elastofibrotic	GALM	3.20764886553905e-06	0.708297137082282	0.028	0.016	0.0580007067866772
Mesenchymal	Fibroblast_elastofibrotic	CMBL	3.27704886891091e-06	1.11721342693879	0.016	0.008	0.0592555976476471
Mesenchymal	Fibroblast_elastofibrotic	FAM133B	3.33146508242916e-06	0.552936811957424	0.064	0.044	0.060239551620484
Mesenchymal	Fibroblast_elastofibrotic	ZDHHC4	3.37237603495474e-06	0.616164428010466	0.04	0.025	0.0609793034640516
Mesenchymal	Fibroblast_elastofibrotic	SLC7A1	3.37609793336403e-06	0.913080952116019	0.025	0.013	0.0610466028310883
Mesenchymal	Fibroblast_elastofibrotic	EIF4B	3.54274344176581e-06	0.592074951188771	0.064	0.044	0.0640598869140095
Mesenchymal	Fibroblast_elastofibrotic	PTGR2	3.55945245274644e-06	0.715606309171083	0.035	0.021	0.0643620192505612
Mesenchymal	Fibroblast_elastofibrotic	PEX11A	3.74343444471746e-06	0.5837932046646	0.033	0.019	0.0676887816293811
Mesenchymal	Fibroblast_elastofibrotic	ZKSCAN7	3.75833445291771e-06	0.599036536151045	0.032	0.018	0.067958203577658
Mesenchymal	Fibroblast_elastofibrotic	MAPK15	3.77293825665108e-06	1.02467004526833	0.018	0.008	0.0682222695567648
Mesenchymal	Fibroblast_elastofibrotic	ZNF552	3.85443739647077e-06	0.540607198440499	0.038	0.023	0.0696959370029845
Mesenchymal	Fibroblast_elastofibrotic	PCDHB14	4.12912304708886e-06	0.707132128576587	0.033	0.019	0.0746628029374608
Mesenchymal	Fibroblast_elastofibrotic	ZC3H10	4.16798098124321e-06	0.502984058887467	0.047	0.03	0.0753654321028398
Mesenchymal	Fibroblast_elastofibrotic	PRDX3	4.30537141553704e-06	0.746284081120063	0.027	0.015	0.0778497259357408
Mesenchymal	Fibroblast_elastofibrotic	TMEM60	4.3992735759441e-06	0.76277190097136	0.023	0.012	0.0795476648002212
Mesenchymal	Fibroblast_elastofibrotic	ZNF605	4.44020582573453e-06	0.604042939007138	0.036	0.021	0.0802878017409318
Mesenchymal	Fibroblast_elastofibrotic	DDX31	4.50415887812144e-06	0.646572314829474	0.049	0.032	0.0814442008341918
Mesenchymal	Fibroblast_elastofibrotic	PDGFRL	4.51142327077591e-06	0.821487471581222	0.02	0.01	0.0815755555821699
Mesenchymal	Fibroblast_elastofibrotic	DMAC1	4.63232400303945e-06	0.657375815091537	0.024	0.012	0.0837616826229593
Mesenchymal	Fibroblast_elastofibrotic	ZNF717	4.63934887305846e-06	0.572026377063521	0.042	0.026	0.0838887063226431
Mesenchymal	Fibroblast_elastofibrotic	TRIAP1	4.74869901938761e-06	0.799079612195871	0.019	0.009	0.0858659756685668
Mesenchymal	Fibroblast_elastofibrotic	CLUAP1	4.76215371134806e-06	0.532726650348458	0.045	0.028	0.0861092634085956
Mesenchymal	Fibroblast_elastofibrotic	CRISPLD1	5.23199079072794e-06	1.50432162682435	0.012	0.005	0.0946048574779427
Mesenchymal	Fibroblast_elastofibrotic	ITGB3BP	5.50192926341273e-06	0.717917607836334	0.042	0.026	0.0994858849410289
Mesenchymal	Fibroblast_elastofibrotic	SHMT2	5.51786937892156e-06	1.15052594284873	0.015	0.007	0.0997741141096597
Mesenchymal	Fibroblast_elastofibrotic	ANKRD53	5.84202404809356e-06	0.658285152646983	0.032	0.019	0.105635478837628
Mesenchymal	Fibroblast_elastofibrotic	PM20D2	6.01615868242351e-06	0.567652172071029	0.045	0.029	0.108784181295582
Mesenchymal	Fibroblast_elastofibrotic	PIGN	6.12695105462973e-06	0.632253646318367	0.057	0.038	0.110787528969815
Mesenchymal	Fibroblast_elastofibrotic	LRRC24	6.68895626422838e-06	0.857504499567713	0.033	0.02	0.120949707169778
Mesenchymal	Fibroblast_elastofibrotic	DHTKD1	6.71391827604707e-06	0.569620618152382	0.049	0.032	0.121401070267483
Mesenchymal	Fibroblast_elastofibrotic	ZCRB1	6.76910425592603e-06	0.515686391578035	0.048	0.031	0.122398943155654
Mesenchymal	Fibroblast_elastofibrotic	MDC1	6.82582495906059e-06	0.522143421232932	0.074	0.052	0.123424566909734
Mesenchymal	Fibroblast_elastofibrotic	SPTLC3	7.18941639789144e-06	0.607850889525736	0.038	0.023	0.129999027306673
Mesenchymal	Fibroblast_elastofibrotic	ADRA1B	7.19349502424934e-06	0.627608531455185	0.055	0.037	0.130072777028477
Mesenchymal	Fibroblast_elastofibrotic	SIMC1	7.24879089765578e-06	0.824512906332001	0.03	0.018	0.131072637011412
Mesenchymal	Fibroblast_elastofibrotic	FHOD3	7.27269662255302e-06	0.811024576396758	0.015	0.007	0.131504900329004
Mesenchymal	Fibroblast_elastofibrotic	YTHDF1	7.51807963825279e-06	0.761478102288825	0.028	0.016	0.135941916018887
Mesenchymal	Fibroblast_elastofibrotic	MCF2L2	7.57983850877211e-06	1.37831406864393	0.01	0.004	0.137058639915617
Mesenchymal	Fibroblast_elastofibrotic	MZT1	7.62722422738618e-06	0.813289752470773	0.021	0.011	0.137915468479597
Mesenchymal	Fibroblast_elastofibrotic	PLEKHA8	7.94836559117276e-06	0.592491333711844	0.04	0.024	0.143722346619586
Mesenchymal	Fibroblast_elastofibrotic	AMPH	8.22330113113366e-06	1.19341367850679	0.011	0.005	0.148693731053159
Mesenchymal	Fibroblast_elastofibrotic	ZNF587	8.27594988735477e-06	0.773886814341624	0.026	0.014	0.149645725863149
Mesenchymal	Fibroblast_elastofibrotic	CEP70	8.31293468386272e-06	0.560407299092102	0.067	0.047	0.150314484953606
Mesenchymal	Fibroblast_elastofibrotic	NME7	8.31940275649133e-06	0.606547394814038	0.048	0.031	0.150431440642876
Mesenchymal	Fibroblast_elastofibrotic	ZNF786	8.72308556673516e-06	0.617415778111743	0.024	0.013	0.157730833217705
Mesenchymal	Fibroblast_elastofibrotic	PAQR7	8.93962046833344e-06	0.734261440416022	0.037	0.023	0.161646217308405
Mesenchymal	Fibroblast_elastofibrotic	C4orf47	9.0604896227173e-06	1.25066717243705	0.019	0.01	0.163831773357974
Mesenchymal	Fibroblast_elastofibrotic	DBT	9.23359445500547e-06	0.521090422249697	0.04	0.025	0.166961854935409
Mesenchymal	Fibroblast_elastofibrotic	DARS2	9.40780041730811e-06	0.801054280855638	0.026	0.015	0.170111847145765
Mesenchymal	Fibroblast_elastofibrotic	FAM136A	9.50129982943125e-06	0.714875440675516	0.034	0.02	0.171802503515776
Mesenchymal	Fibroblast_elastofibrotic	SLC16A7	9.71447560195918e-06	0.601112607269834	0.036	0.022	0.175657147834626
Mesenchymal	Fibroblast_elastofibrotic	IQUB	9.74646165633657e-06	1.20635026889849	0.011	0.004	0.176235519669878
Mesenchymal	Fibroblast_elastofibrotic	KIF1BP	9.8368960617394e-06	0.564496981807341	0.03	0.017	0.177870754588372
Mesenchymal	Fibroblast_elastofibrotic	RSPO1	9.84381762778598e-06	0.576705063381826	0.03	0.017	0.177995910345626
Mesenchymal	Fibroblast_elastofibrotic	SLC16A4	9.86402483644777e-06	0.768042778778911	0.019	0.01	0.178361297092649
Mesenchymal	Fibroblast_elastofibrotic	RBL1	9.89102979521889e-06	0.630425647088673	0.026	0.015	0.178849600757148
Mesenchymal	Fibroblast_elastofibrotic	LINC02693	9.89200210764217e-06	1.08247627275573	0.014	0.006	0.178867182110386
Mesenchymal	Fibroblast_elastofibrotic	CLEC11A	9.98582315779884e-06	0.710292158070666	0.043	0.028	0.180563654339319
Mesenchymal	Fibroblast_elastofibrotic	OGFOD3	1.00035053187763e-05	0.563994348505136	0.054	0.036	0.180883383174114
Mesenchymal	Fibroblast_elastofibrotic	MAP7D3	1.01561772872575e-05	0.542811352889455	0.054	0.036	0.18364399770819
Mesenchymal	Fibroblast_elastofibrotic	NEK11	1.02496340137168e-05	0.77354470031326	0.022	0.012	0.185333882236026
Mesenchymal	Fibroblast_elastofibrotic	RNLS	1.02581677962356e-05	0.674074830370978	0.026	0.015	0.185488190091532
Mesenchymal	Fibroblast_elastofibrotic	ST6GALNAC5	1.05400680263015e-05	0.719413279234313	0.029	0.016	0.190585510051583
Mesenchymal	Fibroblast_elastofibrotic	ADAM32	1.05721977515935e-05	0.921176731334461	0.018	0.009	0.191166479744314
Mesenchymal	Fibroblast_elastofibrotic	CLNS1A	1.05772409060163e-05	0.503022933510221	0.054	0.036	0.191257670062587
Mesenchymal	Fibroblast_elastofibrotic	LRRN4CL	1.06317412664402e-05	1.14608684704255	0.01	0.004	0.192243145579771
Mesenchymal	Fibroblast_elastofibrotic	SMIM13	1.07942839478399e-05	0.853025972837224	0.02	0.01	0.19518224234484
Mesenchymal	Fibroblast_elastofibrotic	SNRPB2	1.10758819327401e-05	0.508397444999475	0.04	0.025	0.200274097107806
Mesenchymal	Fibroblast_elastofibrotic	SNRPG	1.10930420580781e-05	0.603144069109361	0.053	0.036	0.200584386494169
Mesenchymal	Fibroblast_elastofibrotic	RSL24D1	1.12961656854389e-05	1.16921539637814	0.018	0.009	0.204257267924106
Mesenchymal	Fibroblast_elastofibrotic	COL4A6	1.13013448264566e-05	1.15824436665283	0.014	0.006	0.204350917151989
Mesenchymal	Fibroblast_elastofibrotic	SLC36A4	1.1323655236215e-05	0.707060588951631	0.028	0.016	0.20475433398124
Mesenchymal	Fibroblast_elastofibrotic	SLC9B2	1.13815544807211e-05	1.03850429096195	0.025	0.014	0.205801268120399
Mesenchymal	Fibroblast_elastofibrotic	TMSB15B	1.14239687797415e-05	0.505188329632404	0.023	0.012	0.206568203475286
Mesenchymal	Fibroblast_elastofibrotic	TMED1	1.14290266317688e-05	0.651027246383004	0.029	0.016	0.206659659555643
Mesenchymal	Fibroblast_elastofibrotic	ICE2	1.16478001519785e-05	0.518462145431976	0.039	0.024	0.210615522348075
Mesenchymal	Fibroblast_elastofibrotic	PPARA	1.17211215155223e-05	0.614754794928334	0.038	0.023	0.211941319243675
Mesenchymal	Fibroblast_elastofibrotic	ZFP41	1.21264689081356e-05	0.509282922854626	0.081	0.059	0.219270810796908
Mesenchymal	Fibroblast_elastofibrotic	TTC25	1.23495274550602e-05	1.17306478634269	0.016	0.008	0.223304155442398
Mesenchymal	Fibroblast_elastofibrotic	BMP8A	1.24285616520506e-05	1.40008431238756	0.013	0.006	0.224733251792378
Mesenchymal	Fibroblast_elastofibrotic	TMEM128	1.35156956429564e-05	0.609696200886759	0.035	0.021	0.244390808615938
Mesenchymal	Fibroblast_elastofibrotic	PCBD1	1.38749585525103e-05	0.609523610426552	0.031	0.019	0.250887000546491
Mesenchymal	Fibroblast_elastofibrotic	HR	1.4177105402876e-05	0.59080335855575	0.015	0.007	0.256350419894803
Mesenchymal	Fibroblast_elastofibrotic	FECH	1.42498267679415e-05	0.723310998137598	0.025	0.014	0.257665367617919
Mesenchymal	Fibroblast_elastofibrotic	ZNF286A	1.44165849336903e-05	0.709307043384001	0.021	0.011	0.260680688770989
Mesenchymal	Fibroblast_elastofibrotic	SLFN13	1.45158102552346e-05	0.972237767842663	0.017	0.008	0.262474881035152
Mesenchymal	Fibroblast_elastofibrotic	TMEM267	1.45777957723829e-05	0.649823507888652	0.035	0.021	0.263595703156228
Mesenchymal	Fibroblast_elastofibrotic	SNHG32	1.46660431372447e-05	0.504418018713513	0.059	0.041	0.265191392007658
Mesenchymal	Fibroblast_elastofibrotic	OSGEPL1	1.50638586312745e-05	0.73502777621694	0.019	0.009	0.272384691770706
Mesenchymal	Fibroblast_elastofibrotic	GAPVD1	1.52959468221867e-05	0.564852772159115	0.066	0.047	0.27658131043878
Mesenchymal	Fibroblast_elastofibrotic	CCT6B	1.68647104650474e-05	0.759137976231785	0.019	0.009	0.304947694628988
Mesenchymal	Fibroblast_elastofibrotic	SLC22A5	1.69206565674209e-05	0.640049939350214	0.025	0.014	0.305959312052105
Mesenchymal	Fibroblast_elastofibrotic	STARD5	1.70248493904418e-05	0.974463984350046	0.028	0.016	0.307843326677969
Mesenchymal	Fibroblast_elastofibrotic	RAB32	1.70286026935351e-05	0.599821336452562	0.03	0.018	0.307911193904502
Mesenchymal	Fibroblast_elastofibrotic	MBTPS2	1.72401059262905e-05	0.720939445578249	0.024	0.013	0.311735595359184
Mesenchymal	Fibroblast_elastofibrotic	ABCB10	1.73652038003145e-05	0.569357413946854	0.044	0.028	0.313997615117286
Mesenchymal	Fibroblast_elastofibrotic	WDR45B	1.74558722996015e-05	0.514184212728188	0.099	0.075	0.315637082921394
Mesenchymal	Fibroblast_elastofibrotic	MMUT	1.78191078558714e-05	0.611059288308174	0.056	0.039	0.322205108249866
Mesenchymal	Fibroblast_elastofibrotic	RIC3	1.84958902884964e-05	1.07442047420862	0.018	0.009	0.334442688196593
Mesenchymal	Fibroblast_elastofibrotic	HS1BP3	1.87008248019907e-05	0.725633652957202	0.021	0.011	0.338148314069595
Mesenchymal	Fibroblast_elastofibrotic	MOV10L1	1.89423694523909e-05	1.45767647129409	0.011	0.005	0.342515924438133
Mesenchymal	Fibroblast_elastofibrotic	MPP2	1.90378114644653e-05	0.872241098680869	0.015	0.007	0.344241706900461
Mesenchymal	Fibroblast_elastofibrotic	ARHGEF33	1.92463644787035e-05	0.983858101078002	0.018	0.009	0.348012762503917
Mesenchymal	Fibroblast_elastofibrotic	ACADSB	1.95949726662672e-05	0.700660730822641	0.032	0.019	0.354316295751443
Mesenchymal	Fibroblast_elastofibrotic	VDAC1	1.96689534215047e-05	0.825585803148855	0.033	0.02	0.355654015767648
Mesenchymal	Fibroblast_elastofibrotic	ZNF639	1.97588013455892e-05	0.570295145961542	0.036	0.022	0.357278645930944
Mesenchymal	Fibroblast_elastofibrotic	GTF3A	2.04030859089052e-05	0.557980999867505	0.034	0.02	0.368928599404825
Mesenchymal	Fibroblast_elastofibrotic	CDK19	2.07451752851863e-05	0.86379108718611	0.02	0.011	0.375114259506738
Mesenchymal	Fibroblast_elastofibrotic	LDHB	2.0785083400022e-05	0.744287534568361	0.045	0.029	0.375835878039197
Mesenchymal	Fibroblast_elastofibrotic	FAH	2.14743055149298e-05	0.881256724294946	0.032	0.02	0.38829839232096
Mesenchymal	Fibroblast_elastofibrotic	RAB7B	2.21933746395634e-05	0.795854594131347	0.025	0.014	0.401300600232585
Mesenchymal	Fibroblast_elastofibrotic	EPDR1	2.22810607879431e-05	0.707925585509616	0.022	0.012	0.402886141167588
Mesenchymal	Fibroblast_elastofibrotic	ZNF132	2.29182831002702e-05	0.643548650315527	0.021	0.011	0.414408395019085
Mesenchymal	Fibroblast_elastofibrotic	SETMAR	2.2969369303793e-05	0.599770672812668	0.04	0.025	0.415332135751184
Mesenchymal	Fibroblast_elastofibrotic	SLC38A6	2.47650945980702e-05	0.528145460089661	0.045	0.029	0.447802440522306
Mesenchymal	Fibroblast_elastofibrotic	ANKRD16	2.5449981037407e-05	0.626248893893023	0.039	0.025	0.460186557118393
Mesenchymal	Fibroblast_elastofibrotic	ZNF275	2.72192021920094e-05	0.502386340685968	0.059	0.041	0.492177614035915
Mesenchymal	Fibroblast_elastofibrotic	C1orf109	2.78785072035752e-05	0.539112482477434	0.03	0.018	0.504099167255047
Mesenchymal	Fibroblast_elastofibrotic	AC099489.1	2.81201673466295e-05	0.813694057071932	0.016	0.008	0.508468865961755
Mesenchymal	Fibroblast_elastofibrotic	DONSON	3.17604303621858e-05	0.665552008302697	0.044	0.029	0.574292101809043
Mesenchymal	Fibroblast_elastofibrotic	PSPH	3.18588442774239e-05	0.570849784138274	0.02	0.011	0.576071622224378
Mesenchymal	Fibroblast_elastofibrotic	N6AMT1	3.35521850895803e-05	0.512465018176582	0.043	0.028	0.606690610789791
Mesenchymal	Fibroblast_elastofibrotic	WDR5B	3.39194167102043e-05	0.712712238685417	0.022	0.012	0.613330892953913
Mesenchymal	Fibroblast_elastofibrotic	PIGX	3.44870344019589e-05	0.613453997801738	0.025	0.014	0.623594556056221
Mesenchymal	Fibroblast_elastofibrotic	PAQR3	3.51514806160368e-05	0.738040517320405	0.028	0.017	0.635609072499178
Mesenchymal	Fibroblast_elastofibrotic	TMEM9	3.56988628995151e-05	0.592750089561204	0.04	0.026	0.645506838949032
Mesenchymal	Fibroblast_elastofibrotic	MILR1	3.62508286741788e-05	1.03543755643085	0.016	0.008	0.655487484086501
Mesenchymal	Fibroblast_elastofibrotic	RPA4	3.62670044774454e-05	0.543870509127408	0.035	0.021	0.655779974961167
Mesenchymal	Fibroblast_elastofibrotic	GYG1	3.66662136551989e-05	0.809992966157806	0.025	0.014	0.662998475313306
Mesenchymal	Fibroblast_elastofibrotic	TMEM30A	3.71271200486254e-05	0.645900121814896	0.038	0.024	0.671332584719245
Mesenchymal	Fibroblast_elastofibrotic	IGDCC4	3.86955330929327e-05	0.891144298269001	0.022	0.012	0.699692629386409
Mesenchymal	Fibroblast_elastofibrotic	MYCBP2	3.87898754677733e-05	0.501225487144849	0.056	0.039	0.701398528208277
Mesenchymal	Fibroblast_elastofibrotic	DCLK1	4.00127492087105e-05	0.710263069635393	0.029	0.017	0.723510531191904
Mesenchymal	Fibroblast_elastofibrotic	TMEM126A	4.03677885196469e-05	0.710741809551287	0.023	0.013	0.729930352012256
Mesenchymal	Fibroblast_elastofibrotic	RTL6	4.09164962507576e-05	0.879527788471758	0.033	0.02	0.739852085206199
Mesenchymal	Fibroblast_elastofibrotic	HDHD3	4.10048324828817e-05	0.645482100491054	0.036	0.023	0.741449380955466
Mesenchymal	Fibroblast_elastofibrotic	DCXR	4.18647762050201e-05	0.722887069624939	0.065	0.047	0.756998883339173
Mesenchymal	Fibroblast_elastofibrotic	SV2A	4.26767539437698e-05	0.802155854614934	0.021	0.011	0.771681064811246
Mesenchymal	Fibroblast_elastofibrotic	SCML1	4.34820959713362e-05	0.584340756014632	0.061	0.043	0.786243259353702
Mesenchymal	Fibroblast_elastofibrotic	THAP7	4.40531910802153e-05	0.545647218716452	0.047	0.031	0.796569801112454
Mesenchymal	Fibroblast_elastofibrotic	PEX2	4.41520007118195e-05	0.609502005178234	0.039	0.025	0.79835647687112
Mesenchymal	Fibroblast_elastofibrotic	OAT	4.43364509279361e-05	0.618697022427961	0.025	0.014	0.801691705678941
Mesenchymal	Fibroblast_elastofibrotic	BDKRB2	4.51248517198329e-05	1.04314248228718	0.018	0.009	0.815947568798018
Mesenchymal	Fibroblast_elastofibrotic	DHFR2	4.51730785865618e-05	0.606002477580036	0.021	0.011	0.816819607002211
Mesenchymal	Fibroblast_elastofibrotic	ZMAT3	4.57805121900387e-05	0.711540006213232	0.045	0.03	0.82780322142028
Mesenchymal	Fibroblast_elastofibrotic	P3H3	4.61097359021138e-05	0.530602491349813	0.047	0.032	0.833756244582022
Mesenchymal	Fibroblast_elastofibrotic	PIGM	4.77621453830566e-05	0.540164763001495	0.03	0.018	0.863635112816429
Mesenchymal	Fibroblast_elastofibrotic	NIPSNAP3B	4.82060676554453e-05	0.811426278911309	0.017	0.009	0.871662115345761
Mesenchymal	Fibroblast_elastofibrotic	KIAA0825	4.88696930802625e-05	0.614189452760556	0.032	0.02	0.883661790277306
Mesenchymal	Fibroblast_elastofibrotic	ZBTB7C	4.95419314869226e-05	0.806919558083429	0.019	0.01	0.895817205146535
Mesenchymal	Fibroblast_elastofibrotic	PDE7B	4.95710143522276e-05	0.690227494554902	0.018	0.01	0.89634308151698
Mesenchymal	Fibroblast_elastofibrotic	ZNF287	5.11024014287362e-05	0.604673538621237	0.027	0.016	0.924033622634407
Mesenchymal	Fibroblast_elastofibrotic	ZNF790	5.15580788154197e-05	0.595325109136608	0.021	0.012	0.93227318114042
Mesenchymal	Fibroblast_elastofibrotic	GCNT1	5.25616353826493e-05	1.16745607204752	0.01	0.005	0.950419490989065
Mesenchymal	Fibroblast_elastofibrotic	RUNX2	5.37221703488713e-05	0.551531510224609	0.027	0.016	0.971404284248292
Mesenchymal	Fibroblast_elastofibrotic	COPZ2	5.41566225908734e-05	0.605949445720995	0.025	0.015	0.979260049688174
Mesenchymal	Fibroblast_elastofibrotic	ARMH4	5.54162319473562e-05	1.08576488290715	0.014	0.007	1
Mesenchymal	Fibroblast_elastofibrotic	FAM228A	5.59873096016087e-05	0.697290142950021	0.025	0.014	1
Mesenchymal	Fibroblast_elastofibrotic	MIS18A	5.93958696259876e-05	0.912977412153205	0.02	0.011	1
Mesenchymal	Fibroblast_elastofibrotic	REM1	5.97939050967067e-05	0.68963365310398	0.014	0.007	1
Mesenchymal	Fibroblast_elastofibrotic	NTRK2	6.10279729178584e-05	0.773376052428854	0.021	0.012	1
Mesenchymal	Fibroblast_elastofibrotic	SMG8	6.24346587782669e-05	1.07696656711559	0.013	0.006	1
Mesenchymal	Fibroblast_elastofibrotic	GLMP	6.26836875108134e-05	0.604992390155804	0.036	0.023	1
Mesenchymal	Fibroblast_elastofibrotic	MFAP5	6.58850185853436e-05	0.703501161226312	0.015	0.007	1
Mesenchymal	Fibroblast_elastofibrotic	KDM6A	6.7487526997637e-05	0.510581299873799	0.072	0.053	1
Mesenchymal	Fibroblast_elastofibrotic	CPT2	6.80236396434662e-05	0.602755780594492	0.032	0.02	1
Mesenchymal	Fibroblast_elastofibrotic	TMED3	6.82635375293162e-05	0.868825558637448	0.02	0.011	1
Mesenchymal	Fibroblast_elastofibrotic	AP2B1	6.90265308112717e-05	0.72370197674751	0.053	0.037	1
Mesenchymal	Fibroblast_elastofibrotic	NME5	7.20821885745117e-05	0.784549835659015	0.012	0.006	1
Mesenchymal	Fibroblast_elastofibrotic	ZNF891	7.26076414905174e-05	0.608500387059242	0.037	0.024	1
Mesenchymal	Fibroblast_elastofibrotic	SLC2A11	7.27512985626839e-05	0.779129022543537	0.034	0.022	1
Mesenchymal	Fibroblast_elastofibrotic	TMEM81	7.56395423385681e-05	1.07595600763695	0.014	0.007	1
Mesenchymal	Fibroblast_elastofibrotic	RBMXL1	7.70067118897792e-05	0.529095012094349	0.042	0.028	1
Mesenchymal	Fibroblast_elastofibrotic	MSH3	7.79216144954144e-05	0.667767113284546	0.03	0.018	1
Mesenchymal	Fibroblast_elastofibrotic	FBP1	7.98761759734204e-05	0.606492070542438	0.036	0.023	1
Mesenchymal	Fibroblast_elastofibrotic	RWDD4	8.19199240645903e-05	0.631187180395104	0.031	0.019	1
Mesenchymal	Fibroblast_elastofibrotic	KAT14	8.32018754420166e-05	0.794071633566332	0.024	0.014	1
Mesenchymal	Fibroblast_elastofibrotic	ATXN1	8.5401069545568e-05	0.622316021877308	0.054	0.038	1
Mesenchymal	Fibroblast_elastofibrotic	ASTN2	8.59763092051919e-05	0.912925172503801	0.018	0.009	1
Mesenchymal	Fibroblast_elastofibrotic	BACH2	8.84790263003507e-05	0.774102146264781	0.034	0.021	1
Mesenchymal	Fibroblast_elastofibrotic	HSPE1	9.11527285116815e-05	0.515850708510518	0.044	0.03	1
Mesenchymal	Fibroblast_elastofibrotic	NR2C2AP	9.22314446097824e-05	0.869517058661582	0.019	0.01	1
Mesenchymal	Fibroblast_elastofibrotic	DDAH1	9.2660948606693e-05	0.55597810137823	0.037	0.024	1
Mesenchymal	Fibroblast_elastofibrotic	IQCD	9.94825626158931e-05	0.861157723934965	0.012	0.006	1
Mesenchymal	Fibroblast_elastofibrotic	GPR135	0.00010190095906818	0.52301298191836	0.04	0.026	1
Mesenchymal	Fibroblast_elastofibrotic	CYCS	0.000104588509529719	0.853654200721673	0.021	0.012	1
Mesenchymal	Fibroblast_elastofibrotic	FAM8A1	0.00010539552882588	0.575563576884025	0.038	0.025	1
Mesenchymal	Fibroblast_elastofibrotic	RAB37	0.000106259049465778	0.681506396655843	0.011	0.005	1
Mesenchymal	Fibroblast_elastofibrotic	CCDC121	0.000106421551643987	0.862036523953532	0.014	0.007	1
Mesenchymal	Fibroblast_elastofibrotic	RP2	0.000110209376576518	0.60152599021489	0.047	0.032	1
Mesenchymal	Fibroblast_elastofibrotic	USP10	0.000111536211172151	0.541718512249908	0.045	0.031	1
Mesenchymal	Fibroblast_elastofibrotic	TFAM	0.000119904554514582	0.738166976696729	0.027	0.017	1
Mesenchymal	Fibroblast_elastofibrotic	BPNT1	0.000121394377197661	0.500292175546612	0.031	0.02	1
Mesenchymal	Fibroblast_elastofibrotic	AC021097.2	0.000123243869341955	1.21661120471743	0.011	0.005	1
Mesenchymal	Fibroblast_elastofibrotic	COMMD8	0.000124605946537011	1.16198471238137	0.01	0.004	1
Mesenchymal	Fibroblast_elastofibrotic	ZSCAN32	0.000124802706440931	0.543922687444749	0.028	0.017	1
Mesenchymal	Fibroblast_elastofibrotic	CASP8AP2	0.000125439975466693	0.532023708956438	0.036	0.024	1
Mesenchymal	Fibroblast_elastofibrotic	ZBTB34	0.000127081501954193	0.502657104595153	0.031	0.02	1
Mesenchymal	Fibroblast_elastofibrotic	P3H4	0.000127780674801279	0.523775112358508	0.041	0.027	1
Mesenchymal	Fibroblast_elastofibrotic	FZD2	0.000130192863500276	0.941867675520619	0.01	0.005	1
Mesenchymal	Fibroblast_elastofibrotic	SKIV2L	0.000131455544812295	0.585487805673605	0.039	0.026	1
Mesenchymal	Fibroblast_elastofibrotic	HSPH1	0.000133286539071558	0.586279800918889	0.047	0.033	1
Mesenchymal	Fibroblast_elastofibrotic	MED7	0.000135649117497944	0.583930781166199	0.026	0.016	1
Mesenchymal	Fibroblast_elastofibrotic	UTP18	0.000145609720338865	0.55926663153651	0.043	0.029	1
Mesenchymal	Fibroblast_elastofibrotic	KBTBD3	0.000152641652356947	0.524162282315353	0.03	0.018	1
Mesenchymal	Fibroblast_elastofibrotic	LACTB2	0.000153032492891705	0.7129261082051	0.029	0.018	1
Mesenchymal	Fibroblast_elastofibrotic	TCEANC2	0.000154648085919477	0.730514323259442	0.016	0.008	1
Mesenchymal	Fibroblast_elastofibrotic	ZNF181	0.000154965383788458	0.765276807327263	0.024	0.014	1
Mesenchymal	Fibroblast_elastofibrotic	PIGB	0.000157264959452188	0.598340518787311	0.027	0.016	1
Mesenchymal	Fibroblast_elastofibrotic	RWDD2B	0.000157349831241543	0.892439512016027	0.019	0.011	1
Mesenchymal	Fibroblast_elastofibrotic	ARHGAP32	0.000160544801096703	0.629480600054651	0.037	0.024	1
Mesenchymal	Fibroblast_elastofibrotic	WDR31	0.000162061604034257	1.07791686177211	0.014	0.007	1
Mesenchymal	Fibroblast_elastofibrotic	SPTY2D1OS	0.000164726912523148	0.708381861946076	0.02	0.011	1
Mesenchymal	Fibroblast_elastofibrotic	TATDN1	0.00016997883222755	0.837995907765159	0.02	0.012	1
Mesenchymal	Fibroblast_elastofibrotic	EIF3M	0.000172333316755587	0.824271573709358	0.028	0.017	1
Mesenchymal	Fibroblast_elastofibrotic	HOMER1	0.000177010455556002	0.518869938967391	0.022	0.013	1
Mesenchymal	Fibroblast_elastofibrotic	CSTF1	0.000182017253755246	0.856154635211082	0.025	0.015	1
Mesenchymal	Fibroblast_elastofibrotic	MMGT1	0.000183971518676978	0.675534706838591	0.023	0.013	1
Mesenchymal	Fibroblast_elastofibrotic	NMNAT3	0.000191386395230298	0.576173303685855	0.031	0.02	1
Mesenchymal	Fibroblast_elastofibrotic	SNW1	0.000198000544234698	0.666605081599844	0.035	0.023	1
Mesenchymal	Fibroblast_elastofibrotic	GCDH	0.000203891748129262	0.563088466633531	0.04	0.027	1
Mesenchymal	Fibroblast_elastofibrotic	LARP1B	0.000204645581917616	0.511942660169451	0.046	0.032	1
Mesenchymal	Fibroblast_elastofibrotic	TOPBP1	0.00020485743418108	0.550668049067722	0.04	0.027	1
Mesenchymal	Fibroblast_elastofibrotic	DNTTIP2	0.000211334804048907	0.530932759417412	0.07	0.053	1
Mesenchymal	Fibroblast_elastofibrotic	PCDHB2	0.000217274339213832	0.521206700008203	0.019	0.01	1
Mesenchymal	Fibroblast_elastofibrotic	TTF2	0.000228239202775867	0.528075414026969	0.032	0.02	1
Mesenchymal	Fibroblast_elastofibrotic	RAD51C	0.000231677480237128	0.527167567850239	0.032	0.02	1
Mesenchymal	Fibroblast_elastofibrotic	SH2D4A	0.000232685731734948	0.745482823319092	0.018	0.01	1
Mesenchymal	Fibroblast_elastofibrotic	ZNF69	0.000234032604407691	0.575099615186677	0.032	0.02	1
Mesenchymal	Fibroblast_elastofibrotic	DIPK1A	0.0002345145167118	1.10577053614549	0.011	0.005	1
Mesenchymal	Fibroblast_elastofibrotic	PRPH2	0.000235106450366459	1.04189637723707	0.017	0.009	1
Mesenchymal	Fibroblast_elastofibrotic	ZNF329	0.000236911931777582	0.563837732399857	0.032	0.021	1
Mesenchymal	Fibroblast_elastofibrotic	BACE1	0.0002394583525432	0.550363721785925	0.035	0.023	1
Mesenchymal	Fibroblast_elastofibrotic	CLN6	0.000242128319813842	0.540357497915315	0.04	0.027	1
Mesenchymal	Fibroblast_elastofibrotic	NOX4	0.000243699062780094	1.30891253587589	0.01	0.005	1
Mesenchymal	Fibroblast_elastofibrotic	NIFK	0.00024768184583525	0.709874736568856	0.021	0.012	1
Mesenchymal	Fibroblast_elastofibrotic	GPX7	0.000253199091548109	0.588610856134526	0.029	0.018	1
Mesenchymal	Fibroblast_elastofibrotic	SGTB	0.000269303760744293	0.696022243779347	0.02	0.011	1
Mesenchymal	Fibroblast_elastofibrotic	AKR7A2	0.00027089393308911	0.555967387447272	0.026	0.016	1
Mesenchymal	Fibroblast_elastofibrotic	CCDC148	0.000275635767226808	0.586828275418484	0.011	0.005	1
Mesenchymal	Fibroblast_elastofibrotic	AMER1	0.000285936606373045	0.541846622097933	0.03	0.019	1
Mesenchymal	Fibroblast_elastofibrotic	SLC46A3	0.00028802127687366	0.683833520811259	0.022	0.013	1
Mesenchymal	Fibroblast_elastofibrotic	GSDME	0.000290144980987702	0.911173257711472	0.015	0.008	1
Mesenchymal	Fibroblast_elastofibrotic	PHETA2	0.00029266631910606	0.581613412817262	0.031	0.02	1
Mesenchymal	Fibroblast_elastofibrotic	ARHGAP19	0.00029572474110529	0.562231492705273	0.025	0.015	1
Mesenchymal	Fibroblast_elastofibrotic	DPH5	0.00030627585727396	0.526457072335353	0.026	0.016	1
Mesenchymal	Fibroblast_elastofibrotic	SESN2	0.000314446533997287	0.616722074215653	0.032	0.021	1
Mesenchymal	Fibroblast_elastofibrotic	SYNCRIP	0.000335966284530421	0.821796924221302	0.014	0.007	1
Mesenchymal	Fibroblast_elastofibrotic	GPN3	0.000336277219556181	0.615720769140372	0.029	0.019	1
Mesenchymal	Fibroblast_elastofibrotic	RRAS2	0.000337820017574781	0.512220059790759	0.044	0.031	1
Mesenchymal	Fibroblast_elastofibrotic	INIP	0.000343749352267955	0.754629209842966	0.024	0.015	1
Mesenchymal	Fibroblast_elastofibrotic	HHLA3	0.000348430462225202	0.689304616841998	0.014	0.007	1
Mesenchymal	Fibroblast_elastofibrotic	BLOC1S6	0.00035756579791391	0.708656192607235	0.038	0.026	1
Mesenchymal	Fibroblast_elastofibrotic	PCDHB3	0.000364326387885162	0.676991477065072	0.025	0.015	1
Mesenchymal	Fibroblast_elastofibrotic	PPIL3	0.000364401969053071	0.523885936565036	0.042	0.029	1
Mesenchymal	Fibroblast_elastofibrotic	KLHL15	0.000369330875583981	0.522942814750182	0.042	0.029	1
Mesenchymal	Fibroblast_elastofibrotic	SIRT1	0.000369445407758081	0.538979516875294	0.047	0.033	1
Mesenchymal	Fibroblast_elastofibrotic	ZNF554	0.000378385027633347	0.594230519298025	0.039	0.026	1
Mesenchymal	Fibroblast_elastofibrotic	SLC7A2	0.000385259204763499	0.706502684249621	0.027	0.017	1
Mesenchymal	Fibroblast_elastofibrotic	EDA2R	0.000387061515093812	0.897218841543654	0.01	0.005	1
Mesenchymal	Fibroblast_elastofibrotic	ANG	0.000395404639271124	0.579533312643771	0.024	0.014	1
Mesenchymal	Fibroblast_elastofibrotic	LRRC23	0.00039789375783005	0.772964905339665	0.014	0.007	1
Mesenchymal	Fibroblast_elastofibrotic	B3GLCT	0.000403669166399777	0.568568155948192	0.032	0.021	1
Mesenchymal	Fibroblast_elastofibrotic	MOSPD1	0.000432771516688049	0.683448473154778	0.02	0.012	1
Mesenchymal	Fibroblast_elastofibrotic	CCDC18	0.00043511521246529	0.775673428236255	0.02	0.011	1
Mesenchymal	Fibroblast_elastofibrotic	ZNF85	0.000438191479573769	0.659126292031004	0.02	0.012	1
Mesenchymal	Fibroblast_elastofibrotic	RWDD2A	0.000453093331822777	0.514688282083146	0.02	0.011	1
Mesenchymal	Fibroblast_elastofibrotic	TSPYL5	0.000455433037441567	0.656636843967788	0.024	0.015	1
Mesenchymal	Fibroblast_elastofibrotic	ZNF665	0.000457491273803105	0.512353517435773	0.02	0.012	1
Mesenchymal	Fibroblast_elastofibrotic	LOXL4	0.000459077193544872	0.504112886729064	0.028	0.018	1
Mesenchymal	Fibroblast_elastofibrotic	ZGLP1	0.000485912537905169	0.71650376131583	0.025	0.016	1
Mesenchymal	Fibroblast_elastofibrotic	MDN1	0.000493895422707926	0.502535681109888	0.04	0.027	1
Mesenchymal	Fibroblast_elastofibrotic	SPIN2B	0.000500337194131498	0.741990130308694	0.013	0.007	1
Mesenchymal	Fibroblast_elastofibrotic	CBR1	0.000503543774303458	0.6366173669599	0.021	0.013	1
Mesenchymal	Fibroblast_elastofibrotic	CLSTN2	0.000509198965764086	0.836207459874187	0.013	0.007	1
Mesenchymal	Fibroblast_elastofibrotic	CNIH4	0.000511376798707147	0.569984548253629	0.03	0.019	1
Mesenchymal	Fibroblast_elastofibrotic	ZNF567	0.000519575945149185	0.634960602347481	0.025	0.016	1
Mesenchymal	Fibroblast_elastofibrotic	NLE1	0.000525084775665424	0.770066034089369	0.019	0.011	1
Mesenchymal	Fibroblast_elastofibrotic	UBL7	0.000548210303574634	0.529816824189846	0.04	0.028	1
Mesenchymal	Fibroblast_elastofibrotic	DLGAP1	0.000590339336828842	0.804775586907652	0.019	0.011	1
Mesenchymal	Fibroblast_elastofibrotic	ZNF674	0.00059089464673743	0.759902357060651	0.012	0.006	1
Mesenchymal	Fibroblast_elastofibrotic	AIFM2	0.000597974833023414	0.575402559131196	0.025	0.015	1
Mesenchymal	Fibroblast_elastofibrotic	C16orf89	0.000613826839677814	0.671052646512682	0.024	0.015	1
Mesenchymal	Fibroblast_elastofibrotic	FMC1	0.000623262810983188	0.601931887718135	0.034	0.023	1
Mesenchymal	Fibroblast_elastofibrotic	TMEM144	0.000623967861806853	0.892623941786492	0.011	0.005	1
Mesenchymal	Fibroblast_elastofibrotic	TXLNB	0.000669752105122877	0.911986481547096	0.01	0.005	1
Mesenchymal	Fibroblast_elastofibrotic	LRTOMT	0.000670054901953703	0.52526979025403	0.021	0.013	1
Mesenchymal	Fibroblast_elastofibrotic	TFRC	0.000671043078749694	0.513262406024304	0.051	0.037	1
Mesenchymal	Fibroblast_elastofibrotic	PAK1IP1	0.000675814595083102	0.530183278482522	0.03	0.019	1
Mesenchymal	Fibroblast_elastofibrotic	C9orf64	0.000678923931794951	0.659841294336759	0.028	0.018	1
Mesenchymal	Fibroblast_elastofibrotic	SEC61B	0.00068009976284815	0.54874506863572	0.025	0.016	1
Mesenchymal	Fibroblast_elastofibrotic	EPHB3	0.000715401980168129	0.586701040863497	0.04	0.028	1
Mesenchymal	Fibroblast_elastofibrotic	SLC39A14	0.000719786743629693	0.631271821285354	0.034	0.023	1
Mesenchymal	Fibroblast_elastofibrotic	GMCL1	0.000722677957193946	0.64786377450183	0.018	0.01	1
Mesenchymal	Fibroblast_elastofibrotic	DIRAS3	0.00074840974433736	0.583125551738469	0.018	0.01	1
Mesenchymal	Fibroblast_elastofibrotic	ARL13B	0.000757647288877541	0.546780578737418	0.048	0.035	1
Mesenchymal	Fibroblast_elastofibrotic	SLC29A3	0.000774103868674603	0.972679215816827	0.014	0.007	1
Mesenchymal	Fibroblast_elastofibrotic	GPR173	0.000784228184445853	0.502436636271205	0.034	0.023	1
Mesenchymal	Fibroblast_elastofibrotic	MYO16	0.000788869802210414	0.726070337767565	0.017	0.01	1
Mesenchymal	Fibroblast_elastofibrotic	UTP25	0.000815620654592975	0.501743348087699	0.033	0.022	1
Mesenchymal	Fibroblast_elastofibrotic	DDX19B	0.000819928799780378	0.514964169877396	0.033	0.022	1
Mesenchymal	Fibroblast_elastofibrotic	PCDHB9	0.000825692861723242	0.666124484260211	0.016	0.009	1
Mesenchymal	Fibroblast_elastofibrotic	SIX5	0.00083135060968593	0.501208234607932	0.064	0.048	1
Mesenchymal	Fibroblast_elastofibrotic	TMEFF1	0.000845867268740102	0.819240371931974	0.015	0.008	1
Mesenchymal	Fibroblast_elastofibrotic	PLB1	0.000871028746086584	1.1485360286386	0.013	0.007	1
Mesenchymal	Fibroblast_elastofibrotic	WDR86	0.000880620933119892	0.64633749739434	0.02	0.012	1
Mesenchymal	Fibroblast_elastofibrotic	RRAGD	0.000924168511365691	0.797529354376559	0.01	0.005	1
Mesenchymal	Fibroblast_elastofibrotic	MTRF1L	0.000936850728162536	0.531553670706835	0.023	0.015	1
Mesenchymal	Fibroblast_elastofibrotic	ZNF90	0.00100410298206778	0.800301558498499	0.014	0.008	1
Mesenchymal	Fibroblast_elastofibrotic	THUMPD3	0.00103057479757523	0.618630262836486	0.036	0.025	1
Mesenchymal	Fibroblast_elastofibrotic	CCSAP	0.00103372781711136	0.734942815736998	0.015	0.008	1
Mesenchymal	Fibroblast_elastofibrotic	RBMX2	0.00104807387938538	0.64581526279771	0.02	0.012	1
Mesenchymal	Fibroblast_elastofibrotic	ZNF596	0.00104813703682196	0.555970871213263	0.024	0.015	1
Mesenchymal	Fibroblast_elastofibrotic	BLID	0.00112017797824676	0.671974457919915	0.013	0.007	1
Mesenchymal	Fibroblast_elastofibrotic	COL23A1	0.00113791945522076	0.72776729136474	0.03	0.02	1
Mesenchymal	Fibroblast_elastofibrotic	DNAL4	0.00120965669391183	0.587171159615816	0.025	0.016	1
Mesenchymal	Fibroblast_elastofibrotic	AREG	0.00122093579144914	2.04372410232927	0.02	0.013	1
Mesenchymal	Fibroblast_elastofibrotic	DUSP14	0.00122878891056387	0.88956647269338	0.023	0.014	1
Mesenchymal	Fibroblast_elastofibrotic	PAIP2B	0.00125063014734658	1.28264744933741	0.011	0.006	1
Mesenchymal	Fibroblast_elastofibrotic	CENPL	0.00128336245932839	0.72925386137465	0.012	0.007	1
Mesenchymal	Fibroblast_elastofibrotic	THUMPD2	0.0013704450607661	0.713510128098142	0.028	0.018	1
Mesenchymal	Fibroblast_elastofibrotic	SNRPE	0.00140809903662313	0.636985608355527	0.027	0.018	1
Mesenchymal	Fibroblast_elastofibrotic	IFIT2	0.00142184663976212	0.950429109948329	0.03	0.02	1
Mesenchymal	Fibroblast_elastofibrotic	MRM1	0.00143136972607103	0.716970800899685	0.015	0.009	1
Mesenchymal	Fibroblast_elastofibrotic	CENPI	0.00144650205884846	0.624077036347099	0.013	0.007	1
Mesenchymal	Fibroblast_elastofibrotic	GLCCI1	0.00146841566761853	0.564870901582226	0.027	0.018	1
Mesenchymal	Fibroblast_elastofibrotic	MECR	0.00148318780365926	0.548207475502768	0.029	0.019	1
Mesenchymal	Fibroblast_elastofibrotic	SPACA9	0.00149965070288623	0.689376612345631	0.011	0.006	1
Mesenchymal	Fibroblast_elastofibrotic	SMUG1	0.0015113653044398	0.758444443748188	0.022	0.014	1
Mesenchymal	Fibroblast_elastofibrotic	AMIGO1	0.00155250062580384	0.639093255566232	0.011	0.006	1
Mesenchymal	Fibroblast_elastofibrotic	DNAJC16	0.00159848524161844	0.539938845000855	0.026	0.017	1
Mesenchymal	Fibroblast_elastofibrotic	DPH3	0.00163446334023182	0.570381385092351	0.028	0.019	1
Mesenchymal	Fibroblast_elastofibrotic	PRDX5	0.00178773588169074	0.510696647853053	0.036	0.026	1
Mesenchymal	Fibroblast_elastofibrotic	FAM227A	0.00178993557777586	0.943848787941861	0.012	0.006	1
Mesenchymal	Fibroblast_elastofibrotic	SYTL3	0.00179386343639251	0.83778850310247	0.013	0.007	1
Mesenchymal	Fibroblast_elastofibrotic	ZNF546	0.00179446273586013	0.578351186429711	0.028	0.019	1
Mesenchymal	Fibroblast_elastofibrotic	RXYLT1	0.00181219265936486	0.587704651056376	0.025	0.016	1
Mesenchymal	Fibroblast_elastofibrotic	MORN4	0.00182221281950381	0.636273807049497	0.017	0.01	1
Mesenchymal	Fibroblast_elastofibrotic	TDO2	0.00206438085106062	1.05177354269871	0.012	0.006	1
Mesenchymal	Fibroblast_elastofibrotic	UQCRHL	0.002078796880987	1.02868228588187	0.012	0.007	1
Mesenchymal	Fibroblast_elastofibrotic	DNAAF4	0.00212627324172433	0.548913914900528	0.016	0.01	1
Mesenchymal	Fibroblast_elastofibrotic	FGF13	0.00216465808154911	0.648337862947098	0.012	0.007	1
Mesenchymal	Fibroblast_elastofibrotic	HAPLN4	0.00218438182628096	0.838318395117166	0.01	0.005	1
Mesenchymal	Fibroblast_elastofibrotic	TAF3	0.00228287526870809	0.853025135102551	0.011	0.006	1
Mesenchymal	Fibroblast_elastofibrotic	PRKACB	0.00229866668564473	0.501975404247471	0.027	0.018	1
Mesenchymal	Fibroblast_elastofibrotic	FMO4	0.00243302995430747	0.67093943445331	0.014	0.008	1
Mesenchymal	Fibroblast_elastofibrotic	KBTBD6	0.00249722519748054	0.570288816392849	0.01	0.005	1
Mesenchymal	Fibroblast_elastofibrotic	ANKRD37	0.00254567830355306	0.657715086396172	0.03	0.02	1
Mesenchymal	Fibroblast_elastofibrotic	ZDBF2	0.00267815343122628	0.840244499814659	0.02	0.013	1
Mesenchymal	Fibroblast_elastofibrotic	GLB1L	0.00270078820619921	0.900542319838991	0.017	0.01	1
Mesenchymal	Fibroblast_elastofibrotic	RCN2	0.00271972470936066	0.616009060727989	0.025	0.016	1
Mesenchymal	Fibroblast_elastofibrotic	CHEK2	0.00295367176099361	0.535789225149699	0.024	0.016	1
Mesenchymal	Fibroblast_elastofibrotic	DUS4L	0.00297367698269627	0.543053319188534	0.015	0.009	1
Mesenchymal	Fibroblast_elastofibrotic	NRXN2	0.00300581021071347	0.776969730961319	0.012	0.007	1
Mesenchymal	Fibroblast_elastofibrotic	MUSK	0.00308708585038212	0.530851190824071	0.03	0.021	1
Mesenchymal	Fibroblast_elastofibrotic	GNPNAT1	0.00309680536418165	0.67316443895669	0.015	0.009	1
Mesenchymal	Fibroblast_elastofibrotic	PIGW	0.00314972944817082	0.581573412417677	0.011	0.006	1
Mesenchymal	Fibroblast_elastofibrotic	CAMK2A	0.00319104126564321	0.80752926719184	0.017	0.01	1
Mesenchymal	Fibroblast_elastofibrotic	CHML	0.00321226315719061	0.698286428955918	0.019	0.012	1
Mesenchymal	Fibroblast_elastofibrotic	FBL	0.00331051022123341	0.593163264019514	0.038	0.027	1
Mesenchymal	Fibroblast_elastofibrotic	MAP1A	0.00341499544804943	0.893995668645829	0.01	0.006	1
Mesenchymal	Fibroblast_elastofibrotic	TAF4B	0.00344828644034863	0.786496286383627	0.013	0.008	1
Mesenchymal	Fibroblast_elastofibrotic	RAB36	0.00374680024719545	0.901134772285367	0.01	0.006	1
Mesenchymal	Fibroblast_elastofibrotic	MST1R	0.00391548882410382	0.56609573390052	0.015	0.009	1
Mesenchymal	Fibroblast_elastofibrotic	TCTE3	0.0039413764025851	0.534638468290838	0.017	0.01	1
Mesenchymal	Fibroblast_elastofibrotic	GVQW3	0.00405736320749337	0.630245089594784	0.019	0.012	1
Mesenchymal	Fibroblast_elastofibrotic	ZFP2	0.00406358952026658	0.518503950189122	0.01	0.005	1
Mesenchymal	Fibroblast_elastofibrotic	DOP1A	0.00409662658443641	0.506411708070051	0.042	0.032	1
Mesenchymal	Fibroblast_elastofibrotic	TEX30	0.00413279193950446	0.854537707126819	0.01	0.006	1
Mesenchymal	Fibroblast_elastofibrotic	DTD2	0.00424156068797562	0.544595374813972	0.015	0.009	1
Mesenchymal	Fibroblast_elastofibrotic	FBXO45	0.00425198896495932	0.720290762068294	0.013	0.007	1
Mesenchymal	Fibroblast_elastofibrotic	HSPA5	0.00452937832970305	0.519638540132814	0.033	0.024	1
Mesenchymal	Fibroblast_elastofibrotic	EARS2	0.00461918342607887	0.550536082056453	0.033	0.024	1
Mesenchymal	Fibroblast_elastofibrotic	C11orf1	0.00469499056079806	0.950382683241877	0.011	0.006	1
Mesenchymal	Fibroblast_elastofibrotic	FAM149A	0.00515281785628809	0.696874395707295	0.016	0.01	1
Mesenchymal	Fibroblast_elastofibrotic	CISD2	0.00518642930273587	0.625866974584621	0.024	0.016	1
Mesenchymal	Fibroblast_elastofibrotic	NANP	0.00523109192386162	0.761065357901307	0.01	0.005	1
Mesenchymal	Fibroblast_elastofibrotic	PCDHB4	0.00538837604840711	0.802278419824673	0.011	0.006	1
Mesenchymal	Fibroblast_elastofibrotic	KLHL26	0.0054656328808255	0.544182456079325	0.039	0.029	1
Mesenchymal	Fibroblast_elastofibrotic	ALG14	0.00557064522281269	0.547757301669448	0.018	0.011	1
Mesenchymal	Fibroblast_elastofibrotic	TAF9B	0.00566091921451372	0.553354975211172	0.017	0.011	1
Mesenchymal	Fibroblast_elastofibrotic	BCO2	0.00593711880815717	0.502356502592911	0.018	0.012	1
Mesenchymal	Fibroblast_elastofibrotic	ZSWIM1	0.00609667921207331	0.523489805574103	0.019	0.012	1
Mesenchymal	Fibroblast_elastofibrotic	ZNF169	0.0060989049256105	0.597773797912543	0.022	0.015	1
Mesenchymal	Fibroblast_elastofibrotic	ZNF331	0.00615144278366481	0.521344763354137	0.129	0.113	1
Mesenchymal	Fibroblast_elastofibrotic	IPP	0.00619369519536163	0.524951488802847	0.03	0.022	1
Mesenchymal	Fibroblast_elastofibrotic	HAGHL	0.00623905696435939	0.683209938644582	0.025	0.017	1
Mesenchymal	Fibroblast_elastofibrotic	PROCA1	0.0063840713024701	0.911374657576467	0.012	0.007	1
Mesenchymal	Fibroblast_elastofibrotic	AADAT	0.00646071262544473	0.565155055205021	0.02	0.013	1
Mesenchymal	Fibroblast_elastofibrotic	PRUNE1	0.00647438913720729	0.510014534241224	0.025	0.018	1
Mesenchymal	Fibroblast_elastofibrotic	TFDP1	0.00648529556244491	0.514446385448881	0.029	0.021	1
Mesenchymal	Fibroblast_elastofibrotic	CEP76	0.00682973691138175	0.676338003774722	0.015	0.01	1
Mesenchymal	Fibroblast_elastofibrotic	TMEM192	0.00690788992912453	0.534671008089197	0.023	0.016	1
Mesenchymal	Fibroblast_elastofibrotic	POP4	0.0069932846357276	0.577419236166562	0.024	0.017	1
Mesenchymal	Fibroblast_elastofibrotic	SLC25A18	0.00722439418496543	0.562560654352392	0.013	0.008	1
Mesenchymal	Fibroblast_elastofibrotic	EIF3E	0.00730378859717901	0.659221148405111	0.01	0.005	1
Mesenchymal	Fibroblast_elastofibrotic	ZNF555	0.00744120707598744	0.635931555779087	0.016	0.01	1
Mesenchymal	Fibroblast_elastofibrotic	MAP10	0.00751235099962399	0.655699708597929	0.01	0.006	1
Mesenchymal	Fibroblast_elastofibrotic	USP51	0.00763735656257928	0.580243205916654	0.013	0.008	1
Mesenchymal	Fibroblast_elastofibrotic	C8orf34	0.00809427019456052	0.567616412138028	0.011	0.007	1
Mesenchymal	Fibroblast_elastofibrotic	PNMA2	0.00822870742955398	0.612628728425105	0.012	0.007	1
Mesenchymal	Fibroblast_elastofibrotic	TMEM258	0.00829466004589251	0.738760809565879	0.015	0.01	1
Mesenchymal	Fibroblast_elastofibrotic	TATDN3	0.00893798609694121	0.55514560491989	0.025	0.017	1
Mesenchymal	Fibroblast_elastofibrotic	PTCD2	0.00925733293396756	0.575412156288623	0.019	0.013	1
Mesenchymal	Fibroblast_elastofibrotic	HEATR6	0.00928178816864628	0.541439443265102	0.018	0.012	1
Mesenchymal	Fibroblast_elastofibrotic	ZNF430	0.0093939588180272	0.524462009729045	0.014	0.008	1
Mesenchymal	Fibroblast_elastofibrotic	HACD4	0.00941212400059345	0.529100488549642	0.024	0.017	1
Mesenchymal	Fibroblast_elastofibrotic	RNF6	0.00949968013016434	0.569567144321478	0.026	0.019	1
Mesenchymal	Fibroblast_elastofibrotic	UQCRFS1	0.00981586926304611	0.545441846266778	0.014	0.008	1
Mesenchymal	Fibroblast_elastofibrotic	NUDT12	0.00994926643246761	0.511178700308214	0.018	0.012	1
Mesenchymal	Fibroblast_elastofibrotic	OSGIN2	0.010432827117965	0.586827543896177	0.014	0.009	1
Mesenchymal	Fibroblast_elastofibrotic	SERPINE1	0.0106481154568019	0.640854790587797	0.192	0.177	1
Mesenchymal	Fibroblast_elastofibrotic	MTRES1	0.0106816537260939	0.565669905682425	0.02	0.014	1
Mesenchymal	Fibroblast_elastofibrotic	FAM71F2	0.0112083437673777	0.652861366764909	0.027	0.019	1
Mesenchymal	Fibroblast_elastofibrotic	TMEM97	0.0115652872473459	0.907260653060117	0.012	0.007	1
Mesenchymal	Fibroblast_elastofibrotic	HIST4H4	0.0116681729273043	0.587310793140881	0.016	0.011	1
Mesenchymal	Fibroblast_elastofibrotic	BMT2	0.0121407142819428	0.775702725707432	0.015	0.01	1
Mesenchymal	Fibroblast_elastofibrotic	ACP5	0.0121729743028258	0.659426552221908	0.019	0.013	1
Mesenchymal	Fibroblast_elastofibrotic	PLPP7	0.012400814743743	0.515225933447874	0.013	0.008	1
Mesenchymal	Fibroblast_elastofibrotic	PTGES	0.0127465353253308	0.767719739688955	0.011	0.007	1
Mesenchymal	Fibroblast_elastofibrotic	PIGV	0.0129909431670877	0.536768226127024	0.025	0.017	1
Mesenchymal	Fibroblast_elastofibrotic	CENPBD1	0.0131982728231149	0.724965408184292	0.01	0.006	1
Mesenchymal	Fibroblast_elastofibrotic	ACTR6	0.0138559625801916	0.554607453601745	0.025	0.018	1
Mesenchymal	Fibroblast_elastofibrotic	MDH1	0.0139638416564498	0.672561431050695	0.014	0.009	1
Mesenchymal	Fibroblast_elastofibrotic	ODF3L1	0.0158505863646972	0.633264642958929	0.011	0.007	1
Mesenchymal	Fibroblast_elastofibrotic	IQCC	0.017252628264912	0.819676515393065	0.01	0.006	1
Mesenchymal	Fibroblast_elastofibrotic	TMEM69	0.0180901801096899	0.614365866541022	0.019	0.013	1
Mesenchymal	Fibroblast_elastofibrotic	ZNF771	0.0188396589227205	0.833094551750421	0.012	0.007	1
Mesenchymal	Fibroblast_elastofibrotic	UBE2D4	0.0189202610234952	0.518436227279958	0.013	0.008	1
Mesenchymal	Fibroblast_elastofibrotic	HK2	0.0195074467958092	0.893563080253168	0.01	0.006	1
Mesenchymal	Fibroblast_elastofibrotic	TMEM38B	0.0198309853167127	0.537794808846949	0.015	0.01	1
Mesenchymal	Fibroblast_elastofibrotic	AC093323.1	0.0198649174291306	0.550768108145491	0.016	0.011	1
Mesenchymal	Fibroblast_elastofibrotic	SAPCD1	0.020199131724491	0.538966154736525	0.013	0.009	1
Mesenchymal	Fibroblast_elastofibrotic	SPTBN4	0.0202312764172504	0.549763902536601	0.015	0.01	1
Mesenchymal	Fibroblast_elastofibrotic	DLAT	0.0213157570607325	0.513726284515767	0.026	0.019	1
Mesenchymal	Fibroblast_elastofibrotic	PSMD5	0.0226303714860077	0.516908461324466	0.012	0.008	1
Mesenchymal	Fibroblast_elastofibrotic	C17orf80	0.0238048082999682	0.737335036874911	0.015	0.01	1
Mesenchymal	Fibroblast_elastofibrotic	FKBP14	0.0247971792052342	0.576351594988232	0.02	0.014	1
Mesenchymal	Fibroblast_elastofibrotic	CCDC39	0.0251132024679279	0.650931826316526	0.016	0.011	1
Mesenchymal	Fibroblast_elastofibrotic	SNTA1	0.0255558458335679	0.633680918088036	0.016	0.011	1
Mesenchymal	Fibroblast_elastofibrotic	SRXN1	0.0260473114550424	0.681944555494729	0.014	0.009	1
Mesenchymal	Fibroblast_elastofibrotic	SAXO2	0.026592329196143	0.584901605003506	0.01	0.006	1
Mesenchymal	Fibroblast_elastofibrotic	TERC	0.0272455879774855	0.732071499470863	0.01	0.006	1
Mesenchymal	Fibroblast_elastofibrotic	UBXN8	0.0280503342396866	0.613642681361623	0.018	0.013	1
Mesenchymal	Fibroblast_elastofibrotic	SCNN1D	0.0287624366998426	0.504841779634956	0.027	0.021	1
Mesenchymal	Fibroblast_elastofibrotic	SKOR1	0.0294558603509953	0.529864731941876	0.013	0.009	1
Mesenchymal	Fibroblast_elastofibrotic	SLC22A3	0.0295409964936767	0.714137673191293	0.01	0.007	1
Mesenchymal	Fibroblast_elastofibrotic	DDX28	0.0298170505569952	0.719294591443433	0.011	0.007	1
Mesenchymal	Fibroblast_elastofibrotic	GPR137C	0.0305316862238667	0.58783278178256	0.011	0.007	1
Mesenchymal	Fibroblast_elastofibrotic	TLCD2	0.0314175553949641	0.531320800497627	0.03	0.023	1
Mesenchymal	Fibroblast_elastofibrotic	SUV39H2	0.0317111842637014	0.585659112875774	0.011	0.007	1
Mesenchymal	Fibroblast_elastofibrotic	SLFN12L	0.0341247070353369	0.738315124882791	0.011	0.007	1
Mesenchymal	Fibroblast_elastofibrotic	NPIPB15	0.0346435440239808	0.771751631306518	0.016	0.011	1
Mesenchymal	Fibroblast_elastofibrotic	CCDC34	0.0356201081224151	0.563425320751255	0.01	0.006	1
Mesenchymal	Fibroblast_elastofibrotic	DENND2C	0.0361789818305791	0.593372815345971	0.015	0.01	1
Mesenchymal	Fibroblast_elastofibrotic	ZNF565	0.0365660629848929	0.64791607833748	0.018	0.013	1
Mesenchymal	Fibroblast_elastofibrotic	RECQL4	0.0369491952459371	0.912832204961333	0.01	0.006	1
Mesenchymal	Fibroblast_elastofibrotic	KIAA1257	0.0391457638913074	0.585186675554714	0.01	0.007	1
Mesenchymal	Fibroblast_elastofibrotic	TMEM254	0.0414567201110265	0.508204550202654	0.014	0.009	1
Mesenchymal	Fibroblast_elastofibrotic	HMGCR	0.0488385090458716	0.511701307644509	0.028	0.022	1
Mesenchymal	Fibroblast_elastofibrotic	ZNF155	0.0499309185358348	0.506386414779031	0.018	0.013	1
Mesenchymal	Fibroblast_elastofibrotic	SLC16A14	0.0518887931395322	0.509667934779419	0.014	0.01	1
Mesenchymal	Fibroblast_elastofibrotic	ZNF781	0.0527929671953275	0.652630186693058	0.016	0.011	1
Mesenchymal	Fibroblast_elastofibrotic	RPUSD2	0.0631979833325091	0.757171586702525	0.011	0.007	1
Mesenchymal	Fibroblast_elastofibrotic	ZAP70	0.0652999581980561	0.61795356895257	0.01	0.007	1
Mesenchymal	Fibroblast_elastofibrotic	RALGPS2	0.0668885066227766	0.627339347484592	0.015	0.01	1
Mesenchymal	Fibroblast_elastofibrotic	C16orf74	0.0689126626737251	0.515040463551928	0.011	0.007	1
Mesenchymal	Fibroblast_elastofibrotic	PGAM1	0.0711249691314402	0.660641995156501	0.016	0.012	1
Mesenchymal	Fibroblast_elastofibrotic	TPRN	0.0818360078473269	0.565628294799133	0.011	0.008	1
Mesenchymal	Fibroblast_elastofibrotic	FAM50B	0.0818644912665297	0.532075049034897	0.015	0.011	1
Mesenchymal	Fibroblast_elastofibrotic	KCTD11	0.0832046177353818	0.71376509105097	0.01	0.007	1
Mesenchymal	Fibroblast_elastofibrotic	PIGA	0.0841815042950443	0.570182007797674	0.021	0.017	1
Mesenchymal	Fibroblast_elastofibrotic	ZNF174	0.0853441848548843	0.535027131197514	0.016	0.012	1
Mesenchymal	Fibroblast_elastofibrotic	BRIX1	0.086164736082151	0.536092034694378	0.031	0.026	1
Mesenchymal	Fibroblast_elastofibrotic	CCDC28B	0.0878993403665167	0.59099094072127	0.012	0.009	1
Mesenchymal	Fibroblast_elastofibrotic	CXCL16	0.0930183715340362	0.590118877990049	0.022	0.017	1
Mesenchymal	Fibroblast_elastofibrotic	ZNF74	0.0944426265909291	0.579166578974229	0.01	0.007	1
Mesenchymal	Fibroblast_elastofibrotic	ZNF45	0.100355487402361	0.509614657987216	0.015	0.011	1
Mesenchymal	Fibroblast_elastofibrotic	PRMT5	0.101306920721429	0.529280925325944	0.014	0.01	1
Mesenchymal	Fibroblast_elastofibrotic	JKAMP	0.124254881701465	0.549438026938419	0.012	0.009	1
Mesenchymal	Fibroblast_elastofibrotic	METTL27	0.136394271611358	0.802266506292677	0.01	0.007	1
Mesenchymal	Fibroblast_elastofibrotic	NEURL2	0.183688300883611	0.512629206808416	0.013	0.01	1
Mesenchymal	Fibroblast_elastofibrotic	BANF1	0.200876079429137	0.517198393671225	0.023	0.019	1
Mesenchymal	Fibroblast_elastofibrotic	ZNF382	0.207790508804852	0.532337840065551	0.01	0.007	1
Mesenchymal	Fibroblast_elastofibrotic	AOC2	0.20994368201968	0.61703987304382	0.012	0.01	1
Mesenchymal	Fibroblast_elastofibrotic	DNPH1	0.212978479982266	0.577817452470668	0.015	0.012	1
Mesenchymal	Fibroblast_elastofibrotic	UTP14A	0.215908420054978	0.683194653283077	0.01	0.008	1
Mesenchymal	Fibroblast_elastofibrotic	GAMT	0.216633877957578	0.617492897620641	0.011	0.008	1
Mesenchymal	Fibroblast_elastofibrotic	ZNF433	0.278361670072876	0.577939502804353	0.012	0.01	1
Mesenchymal	Fibroblast_elastofibrotic	CCDC142	0.28257433729123	0.501442540293642	0.012	0.01	1
Mesenchymal	Fibroblast_elastofibrotic	GPR35	0.303534971959946	0.583523396315321	0.01	0.008	1
Mesenchymal	Fibroblast_elastofibrotic	CCDC88B	0.338294487501362	0.515535331841634	0.011	0.009	1
Mesenchymal	Fibroblast_elastofibrotic	PLIN4	0.397176003070642	0.710068847435843	0.01	0.009	1
Mesenchymal	Fibroblast_elastofibrotic	ING2	0.434978155642454	0.507795483273615	0.014	0.012	1
Mesenchymal	Fibroblast_profibrotic	THBS2	0	3.70624404662583	0.817	0.094	0
Mesenchymal	Fibroblast_profibrotic	AEBP1	0	2.82948851540936	0.924	0.289	0
Mesenchymal	Fibroblast_profibrotic	COL8A1	0	3.72083856053414	0.701	0.081	0
Mesenchymal	Fibroblast_profibrotic	VCAN	0	3.04566486610385	0.75	0.148	0
Mesenchymal	Fibroblast_profibrotic	COL3A1	0	3.29717496406057	0.971	0.379	0
Mesenchymal	Fibroblast_profibrotic	COL1A1	0	3.2261845847868	0.936	0.364	0
Mesenchymal	Fibroblast_profibrotic	LTBP2	0	2.04960921714799	0.832	0.265	0
Mesenchymal	Fibroblast_profibrotic	COL6A3	0	2.05103554943795	0.927	0.368	0
Mesenchymal	Fibroblast_profibrotic	COL1A2	0	2.51297796657827	0.935	0.396	0
Mesenchymal	Fibroblast_profibrotic	COL5A1	0	1.93851618973757	0.867	0.332	0
Mesenchymal	Fibroblast_profibrotic	MMP2	0	2.0922184630232	0.829	0.295	0
Mesenchymal	Fibroblast_profibrotic	BGN	0	2.21877050964602	0.719	0.201	0
Mesenchymal	Fibroblast_profibrotic	FN1	0	2.07330820463413	0.932	0.419	0
Mesenchymal	Fibroblast_profibrotic	ITGBL1	0	2.54562545688944	0.615	0.102	0
Mesenchymal	Fibroblast_profibrotic	RUNX1	0	2.80028796343243	0.573	0.088	0
Mesenchymal	Fibroblast_profibrotic	COL5A2	0	2.15322955616406	0.645	0.167	0
Mesenchymal	Fibroblast_profibrotic	CTHRC1	0	5.2117759742099	0.495	0.018	0
Mesenchymal	Fibroblast_profibrotic	INHBA	0	4.810888066499	0.494	0.021	0
Mesenchymal	Fibroblast_profibrotic	PODN	0	2.00625863340894	0.636	0.17	0
Mesenchymal	Fibroblast_profibrotic	SFRP4	0	3.95959482273909	0.494	0.031	0
Mesenchymal	Fibroblast_profibrotic	COMP	0	4.84248662963738	0.457	0.023	0
Mesenchymal	Fibroblast_profibrotic	MFAP2	0	2.88741169768568	0.496	0.068	0
Mesenchymal	Fibroblast_profibrotic	LOXL1	0	3.15023973890161	0.48	0.056	0
Mesenchymal	Fibroblast_profibrotic	ANGPTL2	0	3.08822339942473	0.491	0.07	0
Mesenchymal	Fibroblast_profibrotic	ENC1	0	2.72307866800561	0.491	0.083	0
Mesenchymal	Fibroblast_profibrotic	MMP11	0	9.01738055813219	0.404	0.004	0
Mesenchymal	Fibroblast_profibrotic	COL10A1	0	6.11380131013484	0.397	0.007	0
Mesenchymal	Fibroblast_profibrotic	ITGA11	0	4.05099635916829	0.415	0.027	0
Mesenchymal	Fibroblast_profibrotic	COL12A1	0	3.98887508879972	0.417	0.03	0
Mesenchymal	Fibroblast_profibrotic	MICAL2	0	2.88871757511375	0.43	0.055	0
Mesenchymal	Fibroblast_profibrotic	TNFRSF19	0	3.01980427208453	0.375	0.041	0
Mesenchymal	Fibroblast_profibrotic	GEM	0	2.29840391338509	0.392	0.07	0
Mesenchymal	Fibroblast_profibrotic	HTRA1	0	2.58343555298479	0.381	0.068	0
Mesenchymal	Fibroblast_profibrotic	MRVI1	0	2.5062863912546	0.366	0.058	0
Mesenchymal	Fibroblast_profibrotic	ASPN	0	2.53751574203963	0.355	0.053	0
Mesenchymal	Fibroblast_profibrotic	IGFBP3	0	3.19228073766343	0.313	0.036	0
Mesenchymal	Fibroblast_profibrotic	ISM1	0	3.60241131093082	0.298	0.024	0
Mesenchymal	Fibroblast_profibrotic	TGFBI	0	3.79426094467941	0.293	0.023	0
Mesenchymal	Fibroblast_profibrotic	WNT5A	0	3.6765616324274	0.271	0.016	0
Mesenchymal	Fibroblast_profibrotic	FBXO32	0	3.24026119855565	0.279	0.028	0
Mesenchymal	Fibroblast_profibrotic	SUGCT	0	3.73572135424273	0.238	0.016	0
Mesenchymal	Fibroblast_profibrotic	PDGFC	0	3.12804492780799	0.236	0.019	0
Mesenchymal	Fibroblast_profibrotic	FAP	0	3.01392515049549	0.225	0.023	0
Mesenchymal	Fibroblast_profibrotic	MXRA5	0	2.89626581135352	0.203	0.02	0
Mesenchymal	Fibroblast_profibrotic	RUNX2	0	3.41251461496073	0.192	0.014	0
Mesenchymal	Fibroblast_profibrotic	VDR	0	3.65128791207054	0.191	0.014	0
Mesenchymal	Fibroblast_profibrotic	COL11A1	0	8.93971848656558	0.171	0.001	0
Mesenchymal	Fibroblast_profibrotic	COL8A2	0	4.62586267152724	0.176	0.007	0
Mesenchymal	Fibroblast_profibrotic	HECW1	0	4.96952648801898	0.158	0.004	0
Mesenchymal	Fibroblast_profibrotic	PSTPIP1	0	3.68715006027966	0.16	0.01	0
Mesenchymal	Fibroblast_profibrotic	KIF26B	0	3.72738446825764	0.146	0.009	0
Mesenchymal	Fibroblast_profibrotic	ADAMTS16	0	5.87466056785443	0.13	0.002	0
Mesenchymal	Fibroblast_profibrotic	ADAM12	0	4.68833045348963	0.128	0.005	0
Mesenchymal	Fibroblast_profibrotic	CILP2	0	5.32322984534482	0.125	0.003	0
Mesenchymal	Fibroblast_profibrotic	F2RL2	0	3.93652031787521	0.117	0.007	0
Mesenchymal	Fibroblast_profibrotic	LRRC15	0	4.6671928376961	0.111	0.004	0
Mesenchymal	Fibroblast_profibrotic	NTM	0	3.69757622259432	0.111	0.006	0
Mesenchymal	Fibroblast_profibrotic	NOG	0	3.9766551419079	0.101	0.005	0
Mesenchymal	Fibroblast_profibrotic	GREM1	0	4.96098163401282	0.088	0.003	0
Mesenchymal	Fibroblast_profibrotic	SHISA2	0	4.45911088110919	0.084	0.003	0
Mesenchymal	Fibroblast_profibrotic	CSMD2	0	4.54825741073304	0.075	0.003	0
Mesenchymal	Fibroblast_profibrotic	DERL3	0	5.84379410868778	0.073	0.002	0
Mesenchymal	Fibroblast_profibrotic	GJB2	0	8.75977199071003	0.049	0	0
Mesenchymal	Fibroblast_profibrotic	NETO1	0	6.83584113115627	0.047	0.001	0
Mesenchymal	Fibroblast_profibrotic	APELA	0	7.59697008216781	0.026	0	0
Mesenchymal	Fibroblast_profibrotic	LUZP2	1.23741060012689e-307	4.12977362584374	0.09	0.004	2.23748584714945e-303
Mesenchymal	Fibroblast_profibrotic	PDLIM4	5.69830810279252e-307	2.8517875854661	0.211	0.024	1.03036807114694e-302
Mesenchymal	Fibroblast_profibrotic	TWIST1	4.40248527882813e-305	4.639807029439	0.066	0.002	7.96057388117702e-301
Mesenchymal	Fibroblast_profibrotic	SLC6A6	8.83965710505415e-304	2.67444777197865	0.312	0.05	1.59838679773589e-299
Mesenchymal	Fibroblast_profibrotic	LUM	2.09833116315321e-300	1.57379383880726	0.705	0.211	3.79420240921364e-296
Mesenchymal	Fibroblast_profibrotic	CTSK	1.22220058928625e-298	2.35330175587761	0.372	0.069	2.2099831055474e-294
Mesenchymal	Fibroblast_profibrotic	LTBP1	5.61866719406666e-297	2.16690119573585	0.375	0.07	1.01596740203113e-292
Mesenchymal	Fibroblast_profibrotic	TAGLN	1.96650153676983e-295	1.74905216078449	0.748	0.262	3.55582807878721e-291
Mesenchymal	Fibroblast_profibrotic	PLXNC1	1.25518845728036e-292	2.56224288379489	0.247	0.033	2.26963176845435e-288
Mesenchymal	Fibroblast_profibrotic	MEGF10	8.83241053068457e-292	6.02447927817565	0.029	0	1.59707647215838e-287
Mesenchymal	Fibroblast_profibrotic	THY1	9.06642205467964e-292	2.23229378917318	0.309	0.05	1.63939043592717e-287
Mesenchymal	Fibroblast_profibrotic	MXRA8	8.21576698808213e-291	1.75100217968231	0.666	0.204	1.48557498678501e-286
Mesenchymal	Fibroblast_profibrotic	ACTA2	2.60111489186044e-288	1.68864137602189	0.497	0.118	4.70333594746205e-284
Mesenchymal	Fibroblast_profibrotic	NALCN	4.4306391316402e-282	2.50062255479509	0.218	0.027	8.01148167783181e-278
Mesenchymal	Fibroblast_profibrotic	HMCN2	1.74635955321594e-280	2.40596361229375	0.311	0.052	3.15776734412507e-276
Mesenchymal	Fibroblast_profibrotic	TYRP1	3.01439028953782e-279	2.96263348288211	0.151	0.014	5.45062052154228e-275
Mesenchymal	Fibroblast_profibrotic	ANTXR1	2.1031170479688e-278	1.98699569524258	0.546	0.145	3.80285624613718e-274
Mesenchymal	Fibroblast_profibrotic	PCDH7	2.32929786799325e-277	2.40091586009783	0.296	0.048	4.2118364049054e-273
Mesenchymal	Fibroblast_profibrotic	SPSB1	1.97966031874614e-269	1.95762632198036	0.491	0.123	3.57962178835677e-265
Mesenchymal	Fibroblast_profibrotic	IGFBP5	2.3233708072314e-265	2.58108116072637	0.433	0.102	4.20111909363581e-261
Mesenchymal	Fibroblast_profibrotic	FHL2	1.08449119032508e-262	1.99374956277527	0.407	0.088	1.9609769703458e-258
Mesenchymal	Fibroblast_profibrotic	PLAU	6.02389338982834e-260	2.72467694845571	0.173	0.019	1.08924040274876e-255
Mesenchymal	Fibroblast_profibrotic	TENM4	2.64538113977994e-259	3.03033838247178	0.152	0.015	4.78337817695008e-255
Mesenchymal	Fibroblast_profibrotic	CHRNA1	6.42165239918307e-258	7.52997681592112	0.016	0	1.16116318682028e-253
Mesenchymal	Fibroblast_profibrotic	VMP1	2.69280092241552e-256	1.81303650756439	0.699	0.242	4.86912262791174e-252
Mesenchymal	Fibroblast_profibrotic	SSC5D	4.6410120375018e-254	2.21617189692519	0.293	0.051	8.39187796621076e-250
Mesenchymal	Fibroblast_profibrotic	ANKRD10	1.48017995171737e-246	1.80893676365939	0.806	0.358	2.67646138869535e-242
Mesenchymal	Fibroblast_profibrotic	NBL1	1.53167368983401e-245	1.55773232070503	0.663	0.22	2.76957236595786e-241
Mesenchymal	Fibroblast_profibrotic	COL7A1	8.07207905148319e-244	2.77415613757014	0.237	0.036	1.45959333408919e-239
Mesenchymal	Fibroblast_profibrotic	ISLR	1.17494781979112e-243	2.42283323152839	0.272	0.046	2.1245406477463e-239
Mesenchymal	Fibroblast_profibrotic	PRELP	1.99442924085358e-238	1.52832932274273	0.63	0.202	3.60632695331145e-234
Mesenchymal	Fibroblast_profibrotic	C1S	1.05747409491006e-236	1.24278910439418	0.804	0.299	1.91212465841637e-232
Mesenchymal	Fibroblast_profibrotic	TIMP2	1.50354915780495e-234	1.73240408864722	0.597	0.192	2.7187175871429e-230
Mesenchymal	Fibroblast_profibrotic	PLPP4	5.49154242497966e-233	5.26907250968556	0.029	0	9.92980701284823e-229
Mesenchymal	Fibroblast_profibrotic	RAB31	7.63964036055907e-230	2.54613870693549	0.193	0.026	1.38139976999629e-225
Mesenchymal	Fibroblast_profibrotic	COL16A1	2.50072981513938e-227	1.45278941864945	0.69	0.238	4.52181965173502e-223
Mesenchymal	Fibroblast_profibrotic	CDH11	5.50687865975948e-225	1.49995710502226	0.648	0.22	9.95753799257709e-221
Mesenchymal	Fibroblast_profibrotic	MMP3	2.52726752270772e-221	5.74951368931388	0.024	0	4.56980513456009e-217
Mesenchymal	Fibroblast_profibrotic	CREB3L2	4.48962341133791e-221	1.81423726268755	0.44	0.113	8.11813705238122e-217
Mesenchymal	Fibroblast_profibrotic	FLNA	5.00779104077489e-218	1.47443878055267	0.721	0.281	9.05508775992915e-214
Mesenchymal	Fibroblast_profibrotic	MYH11	2.10362272731414e-217	1.34773696584901	0.358	0.078	3.80377061552943e-213
Mesenchymal	Fibroblast_profibrotic	TRIO	3.68005137211429e-217	1.82914438700543	0.453	0.121	6.65426889105706e-213
Mesenchymal	Fibroblast_profibrotic	CTSB	2.13459089089386e-214	1.87921786570215	0.42	0.109	3.85976724891429e-210
Mesenchymal	Fibroblast_profibrotic	ITGB5	2.49533029790759e-212	1.70123604360368	0.444	0.118	4.5120562446765e-208
Mesenchymal	Fibroblast_profibrotic	SCG2	1.45415032534105e-209	4.28378481500613	0.058	0.003	2.62939461828169e-205
Mesenchymal	Fibroblast_profibrotic	VCAM1	3.2069380999843e-205	2.07262786374881	0.239	0.041	5.7987854723916e-201
Mesenchymal	Fibroblast_profibrotic	LGALS1	8.25331711139409e-205	1.77227349229935	0.469	0.135	1.49236480008228e-200
Mesenchymal	Fibroblast_profibrotic	C1R	3.28181549578885e-203	1.22419704061571	0.766	0.311	5.9341787794854e-199
Mesenchymal	Fibroblast_profibrotic	PPFIA2	2.0873276877431e-202	3.23818361829426	0.109	0.01	3.77430592497708e-198
Mesenchymal	Fibroblast_profibrotic	SLC24A2	2.13884693822377e-202	4.94253926188195	0.027	0	3.86746303369621e-198
Mesenchymal	Fibroblast_profibrotic	TTC39B	1.22000364702927e-199	2.29171674677587	0.225	0.038	2.20601059455832e-195
Mesenchymal	Fibroblast_profibrotic	SPATS2L	5.01162901879205e-199	1.60118375778002	0.459	0.129	9.06202759177978e-195
Mesenchymal	Fibroblast_profibrotic	FRMD6	1.03442100533269e-198	2.02407290602789	0.267	0.051	1.87044006184258e-194
Mesenchymal	Fibroblast_profibrotic	SYTL2	2.42763769087164e-198	1.94108979187454	0.348	0.081	4.3896544726341e-194
Mesenchymal	Fibroblast_profibrotic	PCSK1N	2.80778324003939e-196	3.89633759348573	0.058	0.003	5.07703365463923e-192
Mesenchymal	Fibroblast_profibrotic	HOXB3	1.68923521662868e-195	1.85017650580849	0.358	0.086	3.05447511870799e-191
Mesenchymal	Fibroblast_profibrotic	CILP	3.23903141829197e-195	4.21315632730743	0.094	0.008	5.85681661055554e-191
Mesenchymal	Fibroblast_profibrotic	SPOCK1	2.24969822314808e-194	3.71847730802534	0.073	0.005	4.06790432709635e-190
Mesenchymal	Fibroblast_profibrotic	SGCD	1.9573123046933e-191	2.15568130532795	0.25	0.047	3.53921210934643e-187
Mesenchymal	Fibroblast_profibrotic	RGS17	2.12103833163402e-191	4.49063409344272	0.037	0.001	3.83526151126064e-187
Mesenchymal	Fibroblast_profibrotic	SPECC1	2.30668956580979e-191	2.51890128331002	0.172	0.024	4.17095607289726e-187
Mesenchymal	Fibroblast_profibrotic	GPC1	1.01992480962264e-190	2.11034141612619	0.291	0.062	1.84422804075965e-186
Mesenchymal	Fibroblast_profibrotic	MOXD1	1.4700948843386e-190	1.91413351822894	0.327	0.075	2.65822556986105e-186
Mesenchymal	Fibroblast_profibrotic	COL15A1	2.20359367118985e-190	1.79526864623875	0.301	0.065	3.98453807624549e-186
Mesenchymal	Fibroblast_profibrotic	IGFL2	2.42255767489214e-188	4.81799935310966	0.032	0.001	4.38046878773997e-184
Mesenchymal	Fibroblast_profibrotic	CALU	9.90820455196431e-188	1.662961728824	0.439	0.125	1.79160154708619e-183
Mesenchymal	Fibroblast_profibrotic	BASP1	4.40737563126389e-185	2.25492993254348	0.176	0.026	7.96941661645137e-181
Mesenchymal	Fibroblast_profibrotic	FNDC1	2.89716729225149e-183	3.47280723543994	0.066	0.004	5.23865789784915e-179
Mesenchymal	Fibroblast_profibrotic	NCS1	1.38683804170368e-181	2.40009632514428	0.135	0.016	2.5076805470086e-177
Mesenchymal	Fibroblast_profibrotic	DYRK2	1.85103458718229e-180	1.92685135874973	0.256	0.051	3.34704074054301e-176
Mesenchymal	Fibroblast_profibrotic	SALL4	7.35376719387863e-179	5.09762344971496	0.024	0	1.32970818399713e-174
Mesenchymal	Fibroblast_profibrotic	PTK7	2.29485382041993e-177	1.791207657003	0.287	0.063	4.14955467808332e-173
Mesenchymal	Fibroblast_profibrotic	DGKI	1.98933426626959e-176	4.44737685914314	0.046	0.002	3.59711422026867e-172
Mesenchymal	Fibroblast_profibrotic	ROBO1	2.96560490676825e-176	1.66717875621757	0.341	0.084	5.36240679241836e-172
Mesenchymal	Fibroblast_profibrotic	TSHZ2	5.24496005170496e-176	1.99327394818003	0.278	0.06	9.4839367654929e-172
Mesenchymal	Fibroblast_profibrotic	DKK3	4.50485999222144e-175	1.34745147690481	0.587	0.209	8.14568783793481e-171
Mesenchymal	Fibroblast_profibrotic	MMP14	2.76786739765501e-174	1.7511388875791	0.465	0.148	5.0048578284398e-170
Mesenchymal	Fibroblast_profibrotic	NREP	3.93310703976935e-174	1.74586411189495	0.367	0.097	7.11184414931093e-170
Mesenchymal	Fibroblast_profibrotic	TTC3	5.59279069046275e-173	1.44982373548744	0.49	0.156	1.01128841264947e-168
Mesenchymal	Fibroblast_profibrotic	ARL4C	9.60341255982485e-173	2.67125488852549	0.134	0.017	1.73648905906753e-168
Mesenchymal	Fibroblast_profibrotic	PAM	3.10733310398005e-171	1.61840056617307	0.377	0.101	5.61867971861672e-167
Mesenchymal	Fibroblast_profibrotic	SPON2	2.79781901939743e-170	1.63316076383209	0.386	0.107	5.05901635087444e-166
Mesenchymal	Fibroblast_profibrotic	F2R	3.60901692663482e-166	2.22242366101252	0.217	0.041	6.52582440674108e-162
Mesenchymal	Fibroblast_profibrotic	FAM83D	9.82339503078026e-166	3.3366938532488	0.065	0.004	1.77626628946569e-161
Mesenchymal	Fibroblast_profibrotic	SLC5A3	6.65702783344149e-165	1.8446078420143	0.259	0.055	1.20372377284289e-160
Mesenchymal	Fibroblast_profibrotic	SULF1	8.28877086873673e-165	2.66182790261999	0.137	0.018	1.49877554848498e-160
Mesenchymal	Fibroblast_profibrotic	RAMP1	4.02669710057437e-163	2.61431024472448	0.107	0.011	7.28107369725858e-159
Mesenchymal	Fibroblast_profibrotic	NEK6	1.06747800478863e-162	1.5635005870756	0.391	0.112	1.9302137282588e-158
Mesenchymal	Fibroblast_profibrotic	ITGA9	2.63362505828115e-162	1.50928069090271	0.406	0.119	4.76212083038398e-158
Mesenchymal	Fibroblast_profibrotic	LRP1	9.11764343380951e-161	1.05246862527635	0.659	0.249	1.64865228570144e-156
Mesenchymal	Fibroblast_profibrotic	BHLHE41	2.34272274487373e-160	3.00699024581192	0.105	0.011	4.23611126728067e-156
Mesenchymal	Fibroblast_profibrotic	TAFA5	6.08804266612812e-160	3.22626329147097	0.068	0.005	1.10083987488929e-155
Mesenchymal	Fibroblast_profibrotic	SRPX2	6.46963029060614e-160	1.56259432903728	0.366	0.101	1.1698385491474e-155
Mesenchymal	Fibroblast_profibrotic	HOXB4	1.9122977648627e-155	1.56776908746094	0.393	0.116	3.45781681842473e-151
Mesenchymal	Fibroblast_profibrotic	TRIM59	1.32395356981429e-154	4.2206268603449	0.04	0.002	2.39397284493821e-150
Mesenchymal	Fibroblast_profibrotic	P4HA2	1.42571347614538e-154	1.68465376729423	0.304	0.076	2.57797510756607e-150
Mesenchymal	Fibroblast_profibrotic	CNIH3	3.41281300609992e-153	3.55886551926563	0.049	0.003	6.17104847762987e-149
Mesenchymal	Fibroblast_profibrotic	ADAMTS14	7.58544005486193e-153	2.90529538176542	0.107	0.012	1.37159927072013e-148
Mesenchymal	Fibroblast_profibrotic	ZNF365	8.59451760110776e-153	3.63376954241155	0.052	0.003	1.5540606726323e-148
Mesenchymal	Fibroblast_profibrotic	SERPINF1	1.44834387412025e-152	1.39902112673739	0.411	0.125	2.61889539318424e-148
Mesenchymal	Fibroblast_profibrotic	ARMC9	6.58244582828605e-152	2.40306741982161	0.168	0.028	1.19023785467068e-147
Mesenchymal	Fibroblast_profibrotic	CALD1	1.43860546479307e-151	1.07022529330404	0.849	0.471	2.60128640143883e-147
Mesenchymal	Fibroblast_profibrotic	FILIP1L	3.22553080904245e-151	1.66501474487955	0.287	0.07	5.83240480891055e-147
Mesenchymal	Fibroblast_profibrotic	AXL	1.70355917872519e-149	1.4573833539097	0.329	0.088	3.08037570697088e-145
Mesenchymal	Fibroblast_profibrotic	LAMP5	4.35781575784063e-149	3.6433603811271	0.055	0.003	7.87980245332743e-145
Mesenchymal	Fibroblast_profibrotic	TRANK1	7.54573639894371e-149	1.78901416113139	0.272	0.065	1.364420055657e-144
Mesenchymal	Fibroblast_profibrotic	FZD6	1.36269687875112e-148	1.97440548780754	0.187	0.034	2.46402849615777e-144
Mesenchymal	Fibroblast_profibrotic	GPX8	1.82035676593704e-148	2.260064326111	0.142	0.021	3.29156910416735e-144
Mesenchymal	Fibroblast_profibrotic	WDR86	1.61057034275179e-146	3.05320556946608	0.102	0.012	2.91223329376379e-142
Mesenchymal	Fibroblast_profibrotic	MYO1D	9.45936220155444e-145	1.49228337926635	0.373	0.11	1.71044187328507e-140
Mesenchymal	Fibroblast_profibrotic	MGP	5.85000582568599e-144	1.36951853560468	0.636	0.285	1.05779805340054e-139
Mesenchymal	Fibroblast_profibrotic	DCN	6.47209557399673e-144	0.651124465797889	0.783	0.349	1.17028432169009e-139
Mesenchymal	Fibroblast_profibrotic	ROBO2	4.46707314665124e-143	1.667417855262	0.292	0.074	8.07736166377478e-139
Mesenchymal	Fibroblast_profibrotic	TCF12	1.6607011527383e-141	1.30979092212093	0.397	0.122	3.00287982438139e-137
Mesenchymal	Fibroblast_profibrotic	FAM20C	6.00888559100116e-141	1.47809349261429	0.334	0.094	1.08652669256483e-136
Mesenchymal	Fibroblast_profibrotic	CHPF	4.12425638121604e-140	1.83701418975798	0.211	0.044	7.45748038851484e-136
Mesenchymal	Fibroblast_profibrotic	FKBP10	4.2319242356268e-140	1.42568629377104	0.391	0.122	7.65216540286037e-136
Mesenchymal	Fibroblast_profibrotic	CYTH3	4.64761704942849e-139	1.44482396541593	0.319	0.087	8.4038211487766e-135
Mesenchymal	Fibroblast_profibrotic	C1QTNF7	3.05686286606968e-138	1.79847154153517	0.185	0.035	5.52741943442719e-134
Mesenchymal	Fibroblast_profibrotic	KIAA1755	8.70837684930078e-137	1.7208363174628	0.237	0.054	1.57464870189057e-132
Mesenchymal	Fibroblast_profibrotic	MTSS2	1.12883468732106e-135	1.19682539480533	0.526	0.197	2.04115888161394e-131
Mesenchymal	Fibroblast_profibrotic	COL24A1	2.41098045473741e-135	1.98133401421135	0.149	0.024	4.35953485825618e-131
Mesenchymal	Fibroblast_profibrotic	MFAP4	1.03837215260795e-133	1.03514283889095	0.577	0.226	1.8775845263457e-129
Mesenchymal	Fibroblast_profibrotic	EVL	3.23064076810149e-132	1.26955653851905	0.493	0.181	5.84164463688111e-128
Mesenchymal	Fibroblast_profibrotic	CALM2	6.10849176566299e-132	1.32845813622429	0.374	0.115	1.10453748106718e-127
Mesenchymal	Fibroblast_profibrotic	CTSZ	1.88764182571628e-130	1.61784907390779	0.281	0.074	3.41323394926018e-126
Mesenchymal	Fibroblast_profibrotic	FAM180A	1.27271756095261e-129	2.07443697791416	0.146	0.024	2.30132789371451e-125
Mesenchymal	Fibroblast_profibrotic	KIAA1211	2.83717970730898e-128	2.30093943279055	0.117	0.017	5.13018834675609e-124
Mesenchymal	Fibroblast_profibrotic	SPARC	8.78002252554892e-128	1.33684131249471	0.771	0.439	1.58760367306976e-123
Mesenchymal	Fibroblast_profibrotic	TRPS1	1.65857660795579e-125	1.82755741262109	0.209	0.046	2.99903822250566e-121
Mesenchymal	Fibroblast_profibrotic	ENTPD1	3.60320982224833e-125	1.26887930640659	0.353	0.109	6.51532400058943e-121
Mesenchymal	Fibroblast_profibrotic	SMOC2	3.90173169912777e-125	2.32343301905707	0.15	0.026	7.05511125836284e-121
Mesenchymal	Fibroblast_profibrotic	ANKH	4.36201173620996e-125	2.3088891843192	0.141	0.024	7.88738962141484e-121
Mesenchymal	Fibroblast_profibrotic	ACTN1	8.00578260795623e-125	1.22516027395598	0.523	0.206	1.44760561117064e-120
Mesenchymal	Fibroblast_profibrotic	ALKAL1	2.19888972425324e-123	4.00882358965033	0.031	0.001	3.97603239939471e-119
Mesenchymal	Fibroblast_profibrotic	PODNL1	1.31805474375096e-122	2.42505466649026	0.089	0.011	2.38330658765048e-118
Mesenchymal	Fibroblast_profibrotic	EVC	7.94864578407023e-122	1.31425712562912	0.374	0.121	1.43727413067558e-117
Mesenchymal	Fibroblast_profibrotic	DAP	8.67048438704996e-122	1.60050472018787	0.208	0.047	1.56779698686637e-117
Mesenchymal	Fibroblast_profibrotic	RCN3	1.94751568481993e-121	1.39063079125965	0.309	0.09	3.5214978612914e-117
Mesenchymal	Fibroblast_profibrotic	LGR5	7.06530275072591e-121	2.81101192006929	0.081	0.009	1.27754804338626e-116
Mesenchymal	Fibroblast_profibrotic	SEMA3C	1.0837781168898e-120	1.5894922311663	0.225	0.054	1.95968759096014e-116
Mesenchymal	Fibroblast_profibrotic	CLMP	3.48958256348332e-118	1.66392779020196	0.23	0.057	6.30986319129053e-114
Mesenchymal	Fibroblast_profibrotic	CKAP4	1.00938831172517e-117	1.6408190820322	0.217	0.052	1.82517594526145e-113
Mesenchymal	Fibroblast_profibrotic	TIMP1	3.24950585354187e-116	1.23840039059839	0.4	0.141	5.87575648437441e-112
Mesenchymal	Fibroblast_profibrotic	DOCK5	1.31386367768785e-115	1.13206831090271	0.325	0.099	2.37572830199516e-111
Mesenchymal	Fibroblast_profibrotic	WIPF1	2.17335010847737e-115	1.64350770922019	0.24	0.062	3.92985166614878e-111
Mesenchymal	Fibroblast_profibrotic	SCARA3	2.48378011604027e-115	1.77825633911976	0.197	0.045	4.49117120582402e-111
Mesenchymal	Fibroblast_profibrotic	TGFBR1	2.52916735719281e-115	1.4692733826688	0.29	0.083	4.57324041527603e-111
Mesenchymal	Fibroblast_profibrotic	PLOD2	4.86597381387351e-115	1.81243443156887	0.172	0.035	8.79865385024609e-111
Mesenchymal	Fibroblast_profibrotic	COL6A2	3.00942833327056e-114	0.792019953351923	0.921	0.584	5.44164831221983e-110
Mesenchymal	Fibroblast_profibrotic	ST3GAL4	4.79279074819399e-114	1.61991433897591	0.233	0.059	8.66632423088437e-110
Mesenchymal	Fibroblast_profibrotic	P4HA3	5.13468466608771e-114	3.0289586537214	0.07	0.007	9.2845368132198e-110
Mesenchymal	Fibroblast_profibrotic	ALDH1B1	1.18357425783023e-113	2.89152986916933	0.068	0.007	2.14013897300862e-109
Mesenchymal	Fibroblast_profibrotic	HOXB2	5.0252335558368e-113	1.85131919885822	0.146	0.027	9.0866273156641e-109
Mesenchymal	Fibroblast_profibrotic	PLEC	5.19140290047949e-113	1.13976609828207	0.596	0.264	9.38709472464701e-109
Mesenchymal	Fibroblast_profibrotic	PLXDC2	7.35608403408085e-112	0.988440545835968	0.562	0.235	1.3301271150425e-107
Mesenchymal	Fibroblast_profibrotic	NNMT	1.91744514278101e-111	1.01626728284861	0.583	0.257	3.46712430717662e-107
Mesenchymal	Fibroblast_profibrotic	IGFBP2	3.35756186395304e-111	1.90443295043922	0.178	0.039	6.07114336239988e-107
Mesenchymal	Fibroblast_profibrotic	PDGFRL	1.30378991156739e-110	2.59251928653968	0.082	0.01	2.35751291809616e-106
Mesenchymal	Fibroblast_profibrotic	CERCAM	6.57707103137065e-110	1.52696050718929	0.249	0.067	1.18926598389244e-105
Mesenchymal	Fibroblast_profibrotic	PLXDC1	1.00656407916574e-109	2.15590166403888	0.197	0.047	1.82006916794749e-105
Mesenchymal	Fibroblast_profibrotic	STXBP5	3.64522194216736e-109	1.43425659450554	0.315	0.099	6.59129031582702e-105
Mesenchymal	Fibroblast_profibrotic	SPON1	7.82440940280645e-109	1.03583781077447	0.414	0.148	1.41480970821546e-104
Mesenchymal	Fibroblast_profibrotic	MYLK	8.68853713938037e-109	1.03283902930038	0.562	0.242	1.57106128554276e-104
Mesenchymal	Fibroblast_profibrotic	SEPTIN11	1.50661602674808e-108	1.16539028365769	0.442	0.168	2.72426309956588e-104
Mesenchymal	Fibroblast_profibrotic	ENPP1	2.39405572417882e-108	2.75785179692193	0.091	0.012	4.32893156046014e-104
Mesenchymal	Fibroblast_profibrotic	LPP	3.45493489603744e-108	1.18446125763028	0.436	0.165	6.2472132790149e-104
Mesenchymal	Fibroblast_profibrotic	PDPN	6.109900536551e-108	1.49719449553623	0.195	0.046	1.10479221501915e-103
Mesenchymal	Fibroblast_profibrotic	NRP2	6.20894014316275e-108	1.00306875039434	0.308	0.093	1.12270055668669e-103
Mesenchymal	Fibroblast_profibrotic	SELENOM	1.15788140614747e-107	1.33512021790614	0.288	0.086	2.09368115859585e-103
Mesenchymal	Fibroblast_profibrotic	CD9	1.26245565911313e-107	1.16871422488909	0.375	0.129	2.28277232280837e-103
Mesenchymal	Fibroblast_profibrotic	DNM1	1.73926610200212e-107	2.00777747989409	0.174	0.038	3.14494096564023e-103
Mesenchymal	Fibroblast_profibrotic	PDGFRA	3.45467557968262e-107	0.559752629150496	0.561	0.227	6.24674438318211e-103
Mesenchymal	Fibroblast_profibrotic	COL14A1	8.06437136430784e-107	1.31308360872917	0.295	0.09	1.45819963009414e-102
Mesenchymal	Fibroblast_profibrotic	ACTG2	1.18626435069892e-106	2.24765630516565	0.085	0.011	2.1450031989338e-102
Mesenchymal	Fibroblast_profibrotic	IRS1	5.68972080379613e-106	1.5183081539465	0.204	0.049	1.02881531574242e-101
Mesenchymal	Fibroblast_profibrotic	SEC14L2	6.19283947592427e-106	2.47799959784075	0.096	0.014	1.11978923403663e-101
Mesenchymal	Fibroblast_profibrotic	BICC1	7.09476737106735e-106	1.58468903453109	0.201	0.049	1.2828758360364e-101
Mesenchymal	Fibroblast_profibrotic	CCN4	7.81859540819349e-106	2.06987670946207	0.125	0.022	1.41375842170955e-101
Mesenchymal	Fibroblast_profibrotic	LEF1	9.80915177520911e-106	2.34862038784098	0.088	0.012	1.77369082399331e-101
Mesenchymal	Fibroblast_profibrotic	GLIPR1	1.96599680742282e-104	2.09872690769301	0.125	0.022	3.55491542718194e-100
Mesenchymal	Fibroblast_profibrotic	EDIL3	4.94833354184934e-104	1.30609945744545	0.259	0.073	8.94757671037198e-100
Mesenchymal	Fibroblast_profibrotic	FGF1	2.66648816973062e-103	2.88532218366821	0.042	0.003	4.8215439085069e-99
Mesenchymal	Fibroblast_profibrotic	FBN1	3.30114781061714e-103	0.939540973293115	0.566	0.246	5.96913547115792e-99
Mesenchymal	Fibroblast_profibrotic	RAB23	4.16873542023135e-103	1.66983712808835	0.16	0.034	7.53790738686233e-99
Mesenchymal	Fibroblast_profibrotic	EVI2A	1.80910608312804e-102	3.41597740361223	0.038	0.002	3.27122561951213e-98
Mesenchymal	Fibroblast_profibrotic	MAST2	2.43347499707119e-102	1.37794475714576	0.292	0.091	4.40020948970412e-98
Mesenchymal	Fibroblast_profibrotic	SEC31A	4.55598072569611e-102	1.09841245485988	0.452	0.177	8.23812434820371e-98
Mesenchymal	Fibroblast_profibrotic	BMP4	5.99559142176843e-102	1.92460280891103	0.159	0.034	1.08412284088417e-97
Mesenchymal	Fibroblast_profibrotic	PLS3	9.61856837954331e-102	1.17114661284172	0.343	0.116	1.73922953438902e-97
Mesenchymal	Fibroblast_profibrotic	DPT	2.4259650933995e-101	1.78051548873113	0.155	0.033	4.38663008188498e-97
Mesenchymal	Fibroblast_profibrotic	LRRC17	2.66807146064285e-101	2.41956828584038	0.081	0.01	4.8244068151344e-97
Mesenchymal	Fibroblast_profibrotic	C8orf34	3.12803475771231e-101	2.808963172878	0.061	0.006	5.65611244889541e-97
Mesenchymal	Fibroblast_profibrotic	FAT1	2.75823620376609e-100	1.26675351296384	0.253	0.072	4.98744270364985e-96
Mesenchymal	Fibroblast_profibrotic	SSPN	4.01853054232432e-100	2.2789498639485	0.106	0.017	7.26630692663084e-96
Mesenchymal	Fibroblast_profibrotic	ACVR1	8.78763716677964e-100	1.41637733995983	0.208	0.053	1.58898055249709e-95
Mesenchymal	Fibroblast_profibrotic	POSTN	1.57610410486341e-99	1.72663507629289	0.213	0.056	2.84991144241403e-95
Mesenchymal	Fibroblast_profibrotic	CD276	3.19849675541054e-99	1.84734686006117	0.172	0.039	5.78352183313335e-95
Mesenchymal	Fibroblast_profibrotic	RFX8	3.35681917675424e-99	3.12866244336676	0.068	0.008	6.06980043540701e-95
Mesenchymal	Fibroblast_profibrotic	TRAM2	5.54518147911307e-99	1.305943721004	0.292	0.092	1.00267971505323e-94
Mesenchymal	Fibroblast_profibrotic	CCDC80	1.62600874406307e-98	0.772428732892445	0.334	0.112	2.94014901101485e-94
Mesenchymal	Fibroblast_profibrotic	GAS7	1.63125459367268e-98	1.20560259500958	0.342	0.117	2.94963455627895e-94
Mesenchymal	Fibroblast_profibrotic	KIAA1217	1.95758818287872e-98	1.00932743722589	0.344	0.117	3.53971095228129e-94
Mesenchymal	Fibroblast_profibrotic	TSPAN2	3.27683529784975e-98	2.01696229618281	0.119	0.021	5.92517358557192e-94
Mesenchymal	Fibroblast_profibrotic	SH3BP4	6.82011418211704e-98	1.28632839517362	0.279	0.086	1.2332130464104e-93
Mesenchymal	Fibroblast_profibrotic	PBX3	1.13677494896772e-97	1.59723334439134	0.196	0.049	2.05551646272343e-93
Mesenchymal	Fibroblast_profibrotic	ACTB	1.210560529026e-97	1.1361083788442	0.68	0.381	2.18893554858481e-93
Mesenchymal	Fibroblast_profibrotic	CEMIP	1.44240213904059e-97	2.01692759672294	0.196	0.05	2.6081515478132e-93
Mesenchymal	Fibroblast_profibrotic	GXYLT2	1.4626847765245e-97	1.58621831558134	0.161	0.035	2.6448266129116e-93
Mesenchymal	Fibroblast_profibrotic	DOCK10	4.78203074774157e-97	1.97361559544412	0.121	0.022	8.64686799806631e-93
Mesenchymal	Fibroblast_profibrotic	SLC24A3	1.30074843306944e-96	2.22271066212303	0.106	0.017	2.35201331667615e-92
Mesenchymal	Fibroblast_profibrotic	PDGFRB	3.80958156651465e-96	0.509360959704432	0.591	0.258	6.88848538857179e-92
Mesenchymal	Fibroblast_profibrotic	ATP10A	6.18256118813395e-96	1.50460000868499	0.166	0.038	1.11793071403838e-91
Mesenchymal	Fibroblast_profibrotic	MC5R	3.17747622351497e-95	6.21355404590354	0.01	0	5.74551250735977e-91
Mesenchymal	Fibroblast_profibrotic	MINDY2	3.31198492160186e-95	1.403171611177	0.246	0.072	5.98873113524048e-91
Mesenchymal	Fibroblast_profibrotic	CDH2	6.9322697479506e-95	3.6198957172584	0.028	0.001	1.25349301582443e-90
Mesenchymal	Fibroblast_profibrotic	NOX4	9.25006913891106e-95	3.14252252508793	0.049	0.004	1.6725975016979e-90
Mesenchymal	Fibroblast_profibrotic	IGDCC4	1.22408148024977e-93	2.47781714756617	0.083	0.011	2.21338413258764e-89
Mesenchymal	Fibroblast_profibrotic	SERPINE1	1.34185557887557e-93	1.40233636240365	0.423	0.174	2.4263432577228e-89
Mesenchymal	Fibroblast_profibrotic	HOMER1	9.81231991609808e-93	2.40807260597631	0.084	0.012	1.77426368722886e-88
Mesenchymal	Fibroblast_profibrotic	TNFAIP6	2.68654196129563e-92	2.32210638143653	0.09	0.014	4.85780517441475e-88
Mesenchymal	Fibroblast_profibrotic	PCOLCE	3.22897996187421e-92	1.24923057004185	0.299	0.1	5.83864156706094e-88
Mesenchymal	Fibroblast_profibrotic	PDGFD	5.36552797954455e-92	1.98506907360614	0.107	0.018	9.70194769261245e-88
Mesenchymal	Fibroblast_profibrotic	CHD3	1.30282706303475e-91	1.1311613880487	0.382	0.144	2.35577189537943e-87
Mesenchymal	Fibroblast_profibrotic	FHOD3	1.73900499322729e-91	2.7881944709936	0.061	0.007	3.14446882875358e-87
Mesenchymal	Fibroblast_profibrotic	SDC1	2.57412140381504e-91	3.01654829766972	0.062	0.007	4.65452632237835e-87
Mesenchymal	Fibroblast_profibrotic	KDELR3	5.04101794337325e-91	2.19345189825431	0.074	0.01	9.11516864520752e-87
Mesenchymal	Fibroblast_profibrotic	GLT8D2	2.52129025316452e-90	1.42303040805717	0.206	0.056	4.55899703577209e-86
Mesenchymal	Fibroblast_profibrotic	SYNDIG1	2.94443211777342e-90	2.74154365178513	0.048	0.004	5.3241221553579e-86
Mesenchymal	Fibroblast_profibrotic	ADGRA3	5.96920385389974e-90	1.79286840161144	0.142	0.03	1.07935144086215e-85
Mesenchymal	Fibroblast_profibrotic	STEAP1	6.25963984038989e-90	2.07132519654943	0.111	0.02	1.1318680759393e-85
Mesenchymal	Fibroblast_profibrotic	SMIM3	8.73659431814375e-90	1.75811055350743	0.123	0.024	1.57975098460675e-85
Mesenchymal	Fibroblast_profibrotic	LMO7	1.72090167716009e-89	1.10468840458689	0.267	0.084	3.11173441264087e-85
Mesenchymal	Fibroblast_profibrotic	VPS13B	9.69088997458245e-89	0.942718902890887	0.529	0.237	1.752306725204e-84
Mesenchymal	Fibroblast_profibrotic	PCDH18	1.05856016870777e-88	1.28714646713951	0.198	0.052	1.91408849705738e-84
Mesenchymal	Fibroblast_profibrotic	PALLD	1.16900201722091e-88	0.881296258068485	0.464	0.192	2.11378944753884e-84
Mesenchymal	Fibroblast_profibrotic	ALPK2	1.19829481225303e-88	4.47089699742159	0.019	0.001	2.16675667951594e-84
Mesenchymal	Fibroblast_profibrotic	NME2	1.79594132346056e-88	1.37013075026851	0.183	0.046	3.24742110108139e-84
Mesenchymal	Fibroblast_profibrotic	SLC41A2	5.02923494184574e-88	2.40229257631161	0.07	0.009	9.09386262184547e-84
Mesenchymal	Fibroblast_profibrotic	EMILIN1	8.52046506740849e-88	1.02742690776197	0.321	0.112	1.5406704934888e-83
Mesenchymal	Fibroblast_profibrotic	ANXA5	1.05435096360483e-87	0.930142484524239	0.436	0.178	1.90647741239026e-83
Mesenchymal	Fibroblast_profibrotic	ADCY2	1.25708857287732e-87	2.84769422976213	0.048	0.004	2.27306755747678e-83
Mesenchymal	Fibroblast_profibrotic	LRIG1	1.50699723916529e-87	1.48205948801108	0.188	0.049	2.72495240785869e-83
Mesenchymal	Fibroblast_profibrotic	UBE2QL1	1.53643017987291e-87	3.70667559217015	0.02	0.001	2.7781730512462e-83
Mesenchymal	Fibroblast_profibrotic	CST2	1.9550218537226e-87	3.76734990964572	0.019	0.001	3.53507051590121e-83
Mesenchymal	Fibroblast_profibrotic	SLC12A8	1.51370886055479e-86	3.3899741216931	0.046	0.004	2.73708836165518e-82
Mesenchymal	Fibroblast_profibrotic	ATRNL1	2.22484383952395e-86	2.66403243449656	0.054	0.006	4.0229626306272e-82
Mesenchymal	Fibroblast_profibrotic	KIRREL1	2.81124733248861e-86	0.96294245840246	0.312	0.107	5.0832974266059e-82
Mesenchymal	Fibroblast_profibrotic	UBASH3B	3.31259588202862e-86	1.79442975528928	0.141	0.031	5.98983587388416e-82
Mesenchymal	Fibroblast_profibrotic	PLEKHG4B	4.10476663468505e-86	4.13995431502995	0.021	0.001	7.42223902883751e-82
Mesenchymal	Fibroblast_profibrotic	PLN	6.76062155432821e-86	1.74951719489168	0.065	0.008	1.22245558945363e-81
Mesenchymal	Fibroblast_profibrotic	DACT1	8.28348553793133e-86	1.63973658436694	0.145	0.032	1.49781985496874e-81
Mesenchymal	Fibroblast_profibrotic	FZD8	9.16420090257377e-86	2.05002219462705	0.12	0.024	1.65707080720339e-81
Mesenchymal	Fibroblast_profibrotic	CST7	4.11156112759315e-85	3.49536796321816	0.028	0.002	7.43452483091393e-81
Mesenchymal	Fibroblast_profibrotic	MXRA7	4.18368737067244e-85	0.952429441314034	0.382	0.148	7.5649435036499e-81
Mesenchymal	Fibroblast_profibrotic	DLG2	1.62682339906091e-84	1.76467410452151	0.199	0.056	2.94162207018194e-80
Mesenchymal	Fibroblast_profibrotic	FBXL22	1.73385774493835e-84	2.64655311758677	0.045	0.004	3.13516157439753e-80
Mesenchymal	Fibroblast_profibrotic	MYO1E	4.64515982406349e-84	1.29177021202223	0.25	0.079	8.39937799387161e-80
Mesenchymal	Fibroblast_profibrotic	FSTL1	1.13334376343736e-83	0.822422319207899	0.505	0.223	2.04931219304743e-79
Mesenchymal	Fibroblast_profibrotic	DIO2	1.88501425756261e-83	2.9367992691612	0.053	0.006	3.40848278052472e-79
Mesenchymal	Fibroblast_profibrotic	GPR176	2.24071354419329e-83	2.44486426631267	0.064	0.008	4.0516582306103e-79
Mesenchymal	Fibroblast_profibrotic	CSGALNACT2	3.74843800300772e-83	1.52946536574892	0.178	0.046	6.77792559703855e-79
Mesenchymal	Fibroblast_profibrotic	LTBP3	6.80615232982883e-83	0.794638121858983	0.677	0.353	1.23068846427965e-78
Mesenchymal	Fibroblast_profibrotic	TWSG1	1.7441002853255e-82	1.37180681503677	0.191	0.052	3.15368213592558e-78
Mesenchymal	Fibroblast_profibrotic	STK17A	2.73354576975117e-82	1.66132083456685	0.136	0.03	4.94279746086407e-78
Mesenchymal	Fibroblast_profibrotic	P3H3	8.76008451486941e-82	1.74256032478765	0.138	0.031	1.58399848197869e-77
Mesenchymal	Fibroblast_profibrotic	BNC2	1.11297113438338e-81	1.2790018134853	0.25	0.08	2.01247440519202e-77
Mesenchymal	Fibroblast_profibrotic	ADAMTS12	6.20414369784133e-81	0.856518329081944	0.329	0.119	1.12183326344367e-76
Mesenchymal	Fibroblast_profibrotic	ATP6AP2	8.92204419754131e-81	1.23793724522761	0.212	0.062	1.61328403179942e-76
Mesenchymal	Fibroblast_profibrotic	WLS	2.79523641136305e-80	0.973722849502334	0.383	0.154	5.05434647902667e-76
Mesenchymal	Fibroblast_profibrotic	ZNF521	5.76706788772513e-80	1.1321068144524	0.246	0.078	1.04280121545846e-75
Mesenchymal	Fibroblast_profibrotic	TPM2	5.95719045462272e-80	0.566420197191857	0.594	0.29	1.07717917800488e-75
Mesenchymal	Fibroblast_profibrotic	PFN2	7.14568951577658e-80	1.23217700367411	0.176	0.046	1.29208357824272e-75
Mesenchymal	Fibroblast_profibrotic	ST5	1.51786519111469e-79	0.819819710629556	0.445	0.19	2.74460383857358e-75
Mesenchymal	Fibroblast_profibrotic	SCARB2	3.05400567402809e-79	1.10324351199233	0.296	0.105	5.5222530597776e-75
Mesenchymal	Fibroblast_profibrotic	GRM5	5.85579759440792e-79	5.58192219098174	0.01	0	1.05884532102084e-74
Mesenchymal	Fibroblast_profibrotic	DZIP1L	1.17420997842585e-78	1.421012788423	0.187	0.052	2.12320648298962e-74
Mesenchymal	Fibroblast_profibrotic	CNN2	1.43534474769152e-78	0.964200769807929	0.344	0.132	2.5953903727758e-74
Mesenchymal	Fibroblast_profibrotic	VSNL1	1.72321380010207e-78	2.66352871528083	0.048	0.005	3.11591519334456e-74
Mesenchymal	Fibroblast_profibrotic	EEF2	1.86160598842462e-78	0.977584984042244	0.573	0.302	3.36615594826939e-74
Mesenchymal	Fibroblast_profibrotic	EPHB3	5.59434251124598e-78	1.73716087816715	0.124	0.027	1.0115690128835e-73
Mesenchymal	Fibroblast_profibrotic	MYL9	5.63381471787881e-78	0.700404023084524	0.467	0.205	1.01870637728685e-73
Mesenchymal	Fibroblast_profibrotic	PARVA	7.04835912872573e-78	0.979651616562728	0.331	0.125	1.27448429765619e-73
Mesenchymal	Fibroblast_profibrotic	SEMA5A	1.07907690015335e-77	1.21109510568892	0.188	0.052	1.95118685085729e-73
Mesenchymal	Fibroblast_profibrotic	RUBCNL	2.21739289404826e-77	3.30446330872965	0.037	0.003	4.00948983101807e-73
Mesenchymal	Fibroblast_profibrotic	SH3PXD2A	2.3029434476502e-77	0.890476163216817	0.435	0.187	4.16418234204109e-73
Mesenchymal	Fibroblast_profibrotic	SEC24D	4.93851822021182e-77	1.52376149179843	0.135	0.031	8.92982864578701e-73
Mesenchymal	Fibroblast_profibrotic	EYA2	5.55296886343567e-77	2.40446900557568	0.069	0.01	1.00408782988644e-72
Mesenchymal	Fibroblast_profibrotic	IGHG1	7.4153553263116e-77	2.12109353571897	0.164	0.043	1.34084455010366e-72
Mesenchymal	Fibroblast_profibrotic	RANBP9	4.17335796285834e-76	0.93681558255764	0.296	0.106	7.54626586844045e-72
Mesenchymal	Fibroblast_profibrotic	KANK1	1.42177525038325e-75	1.59406033828734	0.154	0.039	2.57085400774299e-71
Mesenchymal	Fibroblast_profibrotic	RAI14	1.53602274993139e-75	1.38790875458734	0.163	0.042	2.77743633642595e-71
Mesenchymal	Fibroblast_profibrotic	MAGED1	1.64273663760271e-75	1.35387990913641	0.164	0.043	2.97039638811322e-71
Mesenchymal	Fibroblast_profibrotic	C11orf24	1.93840946218269e-75	1.40454770042519	0.16	0.041	3.50503198951875e-71
Mesenchymal	Fibroblast_profibrotic	HPSE2	5.91298461817343e-75	2.26197681078059	0.095	0.018	1.06918587865812e-70
Mesenchymal	Fibroblast_profibrotic	ARNTL2	7.97020635496596e-75	2.21180874868701	0.07	0.01	1.44117271310494e-70
Mesenchymal	Fibroblast_profibrotic	PDIA3	8.34683726961854e-75	1.19144184346726	0.25	0.084	1.50927511509243e-70
Mesenchymal	Fibroblast_profibrotic	NRG1	8.5422644852939e-75	2.24580500249426	0.067	0.009	1.54461226423084e-70
Mesenchymal	Fibroblast_profibrotic	LDLRAD4	1.36009436533618e-74	1.91247130614947	0.087	0.015	2.45932263140089e-70
Mesenchymal	Fibroblast_profibrotic	ENAH	1.88036277290641e-74	1.02143179991327	0.352	0.141	3.40007196596937e-70
Mesenchymal	Fibroblast_profibrotic	TSHZ3	2.11107104573276e-74	1.377092931183	0.185	0.053	3.81723866489397e-70
Mesenchymal	Fibroblast_profibrotic	ZEB1	5.37413771359054e-74	1.12374876704583	0.279	0.1	9.71751581371442e-70
Mesenchymal	Fibroblast_profibrotic	WNT10A	2.63647899994136e-73	4.13122671246533	0.017	0.001	4.76728132769397e-69
Mesenchymal	Fibroblast_profibrotic	CYBRD1	3.05400139589074e-73	0.792120100814463	0.349	0.135	5.52224532404963e-69
Mesenchymal	Fibroblast_profibrotic	FBN2	3.5097651899821e-73	4.59959934424205	0.016	0.001	6.34635741652563e-69
Mesenchymal	Fibroblast_profibrotic	LBH	6.72102357596831e-73	0.676659770103321	0.337	0.129	1.21529548300659e-68
Mesenchymal	Fibroblast_profibrotic	PTGFRN	7.75929427068555e-73	1.71150256132581	0.127	0.029	1.40303559002536e-68
Mesenchymal	Fibroblast_profibrotic	ANXA11	8.24678439732836e-73	0.83814557309893	0.435	0.191	1.49118355472491e-68
Mesenchymal	Fibroblast_profibrotic	TMEM155	9.96591999075067e-73	4.52942197212345	0.012	0	1.80203765272754e-68
Mesenchymal	Fibroblast_profibrotic	AMPH	1.19133273539036e-72	2.41113411372712	0.044	0.004	2.15416785213284e-68
Mesenchymal	Fibroblast_profibrotic	AZIN2	1.2575615886213e-72	1.96922473100513	0.09	0.016	2.27392286454503e-68
Mesenchymal	Fibroblast_profibrotic	NR1D2	1.55806360350441e-72	1.24612203890156	0.215	0.067	2.81729060785667e-68
Mesenchymal	Fibroblast_profibrotic	HOXB6	2.10269491056223e-72	1.69312856708913	0.099	0.019	3.80209293727863e-68
Mesenchymal	Fibroblast_profibrotic	TPBG	2.10367777337711e-72	2.21297887205973	0.07	0.01	3.80387014982049e-68
Mesenchymal	Fibroblast_profibrotic	CPNE7	5.20872700039633e-72	2.66734658457109	0.058	0.008	9.41842016211664e-68
Mesenchymal	Fibroblast_profibrotic	FOXP4	1.29462030666375e-71	1.05740007396061	0.226	0.073	2.34093243850939e-67
Mesenchymal	Fibroblast_profibrotic	NAALADL2	1.64597853427585e-71	1.61407644913916	0.122	0.028	2.9762583856776e-67
Mesenchymal	Fibroblast_profibrotic	SGCB	4.13370959226455e-71	1.16986369084444	0.205	0.063	7.47457368473275e-67
Mesenchymal	Fibroblast_profibrotic	PRDM6	5.93380177527435e-71	1.11802459599917	0.192	0.057	1.07295003700511e-66
Mesenchymal	Fibroblast_profibrotic	HCFC1R1	1.45326320434063e-70	1.52700922050423	0.133	0.032	2.62779052608873e-66
Mesenchymal	Fibroblast_profibrotic	NET1	2.1149458699943e-70	1.71391893739332	0.112	0.024	3.8242451221237e-66
Mesenchymal	Fibroblast_profibrotic	DOCK11	3.89814325426779e-70	1.43556453276377	0.159	0.043	7.04862263236701e-66
Mesenchymal	Fibroblast_profibrotic	RAB3IL1	9.76656072205629e-70	1.53013163522505	0.152	0.04	1.76598950976222e-65
Mesenchymal	Fibroblast_profibrotic	SNX9	1.13161238138719e-69	1.23366381193942	0.191	0.058	2.04618150802432e-65
Mesenchymal	Fibroblast_profibrotic	CPED1	1.66157569229723e-69	0.90144905795699	0.31	0.118	3.00446116681185e-65
Mesenchymal	Fibroblast_profibrotic	OLFML2B	2.14061374927768e-69	1.62612546374961	0.142	0.036	3.87065778144389e-65
Mesenchymal	Fibroblast_profibrotic	AKAP6	2.91447348257607e-69	1.74405148925728	0.103	0.021	5.26995095119406e-65
Mesenchymal	Fibroblast_profibrotic	TPM1	5.06323536297172e-69	0.797611928943149	0.728	0.444	9.15534218332546e-65
Mesenchymal	Fibroblast_profibrotic	SLC2A11	6.13967193796266e-69	1.97180573642929	0.102	0.021	1.11017547982241e-64
Mesenchymal	Fibroblast_profibrotic	FRY	1.2051181078215e-68	1.63010540480542	0.13	0.031	2.17909456256284e-64
Mesenchymal	Fibroblast_profibrotic	F13A1	1.34777921029846e-68	3.04272695311531	0.048	0.005	2.43705436806168e-64
Mesenchymal	Fibroblast_profibrotic	CCN2	1.57838199000565e-68	0.749696813516262	0.643	0.357	2.85403031432822e-64
Mesenchymal	Fibroblast_profibrotic	ZCCHC24	2.16028742269178e-68	0.937955849478975	0.328	0.13	3.90623171771128e-64
Mesenchymal	Fibroblast_profibrotic	TMEM200A	2.69949192132654e-68	1.86384474902636	0.082	0.014	4.88122129214264e-64
Mesenchymal	Fibroblast_profibrotic	SPRY1	1.15589326046492e-67	0.792608820724999	0.398	0.173	2.09008619357267e-63
Mesenchymal	Fibroblast_profibrotic	MRC2	1.45014867281929e-67	0.64267598591374	0.454	0.204	2.62215883019183e-63
Mesenchymal	Fibroblast_profibrotic	SLC4A7	1.73744652590378e-67	1.35095093015365	0.144	0.037	3.14165080813921e-63
Mesenchymal	Fibroblast_profibrotic	KLHL4	3.34601953741747e-67	2.38635962749479	0.057	0.008	6.05027252755828e-63
Mesenchymal	Fibroblast_profibrotic	TMEM98	6.3145374859821e-67	1.28140291481658	0.145	0.038	1.14179466821528e-62
Mesenchymal	Fibroblast_profibrotic	FAT4	1.73044701853873e-66	0.98028323964593	0.287	0.109	3.12899429892172e-62
Mesenchymal	Fibroblast_profibrotic	C4orf3	4.27118984384163e-66	1.10514048447174	0.218	0.073	7.72316547563443e-62
Mesenchymal	Fibroblast_profibrotic	CRISPLD1	6.41534317125881e-66	2.47417670731431	0.043	0.005	1.16002235222702e-61
Mesenchymal	Fibroblast_profibrotic	ZCCHC14	1.23107844632492e-65	1.02167153082422	0.252	0.09	2.22603604664472e-61
Mesenchymal	Fibroblast_profibrotic	APBB2	1.42873521048187e-65	1.0020721151721	0.263	0.096	2.58343900759332e-61
Mesenchymal	Fibroblast_profibrotic	CLEC18A	2.93723114439163e-65	3.11416320456567	0.034	0.003	5.31110135528895e-61
Mesenchymal	Fibroblast_profibrotic	SERTAD4	5.8364557012749e-65	2.53196440643429	0.048	0.006	1.05534791990453e-60
Mesenchymal	Fibroblast_profibrotic	GOLIM4	6.84411233169791e-65	0.674087453107912	0.316	0.123	1.23755239181762e-60
Mesenchymal	Fibroblast_profibrotic	CCNI	1.87109421094082e-64	0.743980203816167	0.43	0.196	3.38331255222318e-60
Mesenchymal	Fibroblast_profibrotic	ADAMTS18	1.96061976393916e-64	3.71717307994412	0.022	0.001	3.54519265715478e-60
Mesenchymal	Fibroblast_profibrotic	TRAM1	2.02594751875596e-64	0.839432231750197	0.257	0.092	3.66331830341453e-60
Mesenchymal	Fibroblast_profibrotic	FHL3	2.30042116053844e-64	1.25039445045163	0.181	0.055	4.15962154248561e-60
Mesenchymal	Fibroblast_profibrotic	DIPK2A	2.34243624031386e-64	1.16678666955913	0.174	0.052	4.23559320973552e-60
Mesenchymal	Fibroblast_profibrotic	TNC	2.92018040170279e-64	0.637849713154302	0.234	0.082	5.28027020235898e-60
Mesenchymal	Fibroblast_profibrotic	NDNF	3.38777845329358e-64	1.31920143997427	0.147	0.04	6.12578099924546e-60
Mesenchymal	Fibroblast_profibrotic	SYNPO2	5.13816987677533e-64	1.29130534774668	0.151	0.042	9.29083877118516e-60
Mesenchymal	Fibroblast_profibrotic	GLS	5.17566235910157e-64	1.06372721220944	0.256	0.094	9.35863267772745e-60
Mesenchymal	Fibroblast_profibrotic	TMEM39A	1.12263793658272e-63	1.23720838744247	0.166	0.048	2.02995391692887e-59
Mesenchymal	Fibroblast_profibrotic	CHN1	1.72187999646734e-63	1.16390921168923	0.178	0.054	3.11350340961225e-59
Mesenchymal	Fibroblast_profibrotic	GLRB	2.12591572217726e-63	2.26325857815816	0.05	0.006	3.84408080884092e-59
Mesenchymal	Fibroblast_profibrotic	HEPH	2.80393393567014e-63	1.3092543270681	0.151	0.042	5.07007334247875e-59
Mesenchymal	Fibroblast_profibrotic	AUTS2	4.00368397301613e-63	1.06179884161117	0.256	0.095	7.23946136000776e-59
Mesenchymal	Fibroblast_profibrotic	PAMR1	7.28518642989853e-63	1.79454606998865	0.102	0.022	1.31730741025425e-58
Mesenchymal	Fibroblast_profibrotic	MATN3	1.08502872560661e-62	2.41112240571227	0.084	0.016	1.96194894164188e-58
Mesenchymal	Fibroblast_profibrotic	SPIN1	1.15122386728114e-62	0.812598314557077	0.322	0.131	2.08164299681776e-58
Mesenchymal	Fibroblast_profibrotic	CELSR1	2.66234165212456e-62	1.76374048124406	0.11	0.025	4.81404617537162e-58
Mesenchymal	Fibroblast_profibrotic	PLXNA4	4.50221351366757e-62	1.58524638281136	0.152	0.043	8.14090247541369e-58
Mesenchymal	Fibroblast_profibrotic	C14orf132	5.26034769517639e-62	1.30190816586952	0.162	0.047	9.51176070241795e-58
Mesenchymal	Fibroblast_profibrotic	DDAH1	5.45737469894516e-62	1.67175527258176	0.105	0.024	9.86802493063265e-58
Mesenchymal	Fibroblast_profibrotic	PMEPA1	5.72068347887499e-62	1.58368537257194	0.101	0.022	1.03441398665018e-57
Mesenchymal	Fibroblast_profibrotic	TANC2	6.31466975801746e-62	1.11118790311297	0.196	0.064	1.14181858564472e-57
Mesenchymal	Fibroblast_profibrotic	FAR1	1.4505713173493e-61	1.02431736873503	0.258	0.096	2.622923056031e-57
Mesenchymal	Fibroblast_profibrotic	P3H4	1.48489375779759e-61	1.64975319950715	0.113	0.027	2.6849848928496e-57
Mesenchymal	Fibroblast_profibrotic	KIAA0930	1.76372750269969e-61	1.86857040329697	0.115	0.028	3.18917207038158e-57
Mesenchymal	Fibroblast_profibrotic	FGFR2	2.01405247420839e-61	1.90562661112149	0.079	0.015	3.64180968386362e-57
Mesenchymal	Fibroblast_profibrotic	NCAM1	3.72780050514502e-61	2.14309923255164	0.063	0.01	6.74060887340323e-57
Mesenchymal	Fibroblast_profibrotic	USP22	3.73328458518591e-61	0.888564857169262	0.274	0.105	6.75052518693316e-57
Mesenchymal	Fibroblast_profibrotic	ZNF436	1.0468339629814e-60	1.36597334679101	0.183	0.059	1.89288517186296e-56
Mesenchymal	Fibroblast_profibrotic	BRSK1	2.35270277665971e-60	1.56718230381902	0.101	0.023	4.25415716075608e-56
Mesenchymal	Fibroblast_profibrotic	NUMBL	2.52829630963099e-60	1.0529985805811	0.249	0.093	4.57166538707476e-56
Mesenchymal	Fibroblast_profibrotic	PCSK5	2.67216965221906e-60	0.944631458394346	0.231	0.082	4.83181716514251e-56
Mesenchymal	Fibroblast_profibrotic	GLI3	3.50485990344928e-60	0.81270048921186	0.359	0.157	6.33748767741698e-56
Mesenchymal	Fibroblast_profibrotic	KANK2	1.54768523650661e-59	0.68905428614273	0.415	0.19	2.79852444465125e-55
Mesenchymal	Fibroblast_profibrotic	GLI2	1.72247822346261e-59	1.41506004416315	0.135	0.037	3.11458512366509e-55
Mesenchymal	Fibroblast_profibrotic	ZNF83	1.72998105737387e-59	0.770909616105543	0.424	0.199	3.12815174794342e-55
Mesenchymal	Fibroblast_profibrotic	GAS6	2.22067251226143e-59	1.07747636320495	0.312	0.132	4.01542003667111e-55
Mesenchymal	Fibroblast_profibrotic	FZD1	2.3452542832993e-59	1.15776094891945	0.16	0.048	4.24068879506179e-55
Mesenchymal	Fibroblast_profibrotic	CACNA1C	2.38986187011019e-59	0.926255984011677	0.267	0.103	4.32134823353324e-55
Mesenchymal	Fibroblast_profibrotic	MYOF	2.79475530073152e-59	0.755121318766233	0.334	0.141	5.05347653478274e-55
Mesenchymal	Fibroblast_profibrotic	ANXA6	2.89644022842663e-59	0.625065888020714	0.426	0.196	5.23734322104103e-55
Mesenchymal	Fibroblast_profibrotic	FAM114A1	5.57844582429492e-59	0.825548513682551	0.294	0.118	1.00869457394901e-54
Mesenchymal	Fibroblast_profibrotic	WSCD2	8.04109880491554e-59	3.24812573732079	0.022	0.001	1.45399148590483e-54
Mesenchymal	Fibroblast_profibrotic	CADM1	1.43696952449234e-58	0.845436700413653	0.189	0.061	2.59832829418705e-54
Mesenchymal	Fibroblast_profibrotic	GPX4	1.91247678949705e-58	0.778178263271634	0.313	0.13	3.45814053076856e-54
Mesenchymal	Fibroblast_profibrotic	RGS1	1.96885027310266e-58	2.79814011735851	0.047	0.006	3.56007506382423e-54
Mesenchymal	Fibroblast_profibrotic	CST3	2.88924289135188e-58	0.89019438492114	0.317	0.134	5.22432899614247e-54
Mesenchymal	Fibroblast_profibrotic	GOLM1	4.9431286041769e-58	1.32732209135667	0.116	0.029	8.93816514207267e-54
Mesenchymal	Fibroblast_profibrotic	CXCL14	9.98147701402753e-58	2.71121789902582	0.041	0.005	1.80485067367646e-53
Mesenchymal	Fibroblast_profibrotic	HSP90B1	1.22580352048358e-57	1.1052221423684	0.172	0.054	2.2164979257384e-53
Mesenchymal	Fibroblast_profibrotic	EML4	1.42804312451005e-57	0.918392906094438	0.258	0.099	2.58218757773907e-53
Mesenchymal	Fibroblast_profibrotic	RERG	1.48948665916811e-57	1.10986737926313	0.206	0.071	2.69328977710778e-53
Mesenchymal	Fibroblast_profibrotic	AFAP1	2.19042600080473e-57	1.10277994206179	0.226	0.083	3.96072829465512e-53
Mesenchymal	Fibroblast_profibrotic	ANO1	2.29296474097362e-57	0.972676254594129	0.205	0.07	4.14613884462849e-53
Mesenchymal	Fibroblast_profibrotic	FAM3C	2.76805755705764e-57	0.963352971072348	0.228	0.083	5.00520167467163e-53
Mesenchymal	Fibroblast_profibrotic	MED8	2.81326917584987e-57	1.04869365693585	0.177	0.056	5.08695332377174e-53
Mesenchymal	Fibroblast_profibrotic	KCNMB1	3.62857960531605e-57	1.69086901669376	0.067	0.012	6.56119764233248e-53
Mesenchymal	Fibroblast_profibrotic	CCDC14	4.28872966217906e-57	0.945921763254538	0.23	0.084	7.75488097515218e-53
Mesenchymal	Fibroblast_profibrotic	MAEL	1.69209700120853e-56	3.64960696874917	0.015	0.001	3.05964979758527e-52
Mesenchymal	Fibroblast_profibrotic	HSD17B6	2.3121575996555e-56	2.42329053173139	0.038	0.004	4.18084337169707e-52
Mesenchymal	Fibroblast_profibrotic	HMCN1	6.25042246153771e-56	0.867782111046716	0.313	0.133	1.13020138949525e-51
Mesenchymal	Fibroblast_profibrotic	HDLBP	8.25000084067195e-56	0.884620579255141	0.272	0.109	1.4917651520103e-51
Mesenchymal	Fibroblast_profibrotic	CNN1	8.5520061583969e-56	0.896159509038894	0.109	0.027	1.54637375356133e-51
Mesenchymal	Fibroblast_profibrotic	ATP2A2	9.50572466188925e-56	0.841963098056551	0.257	0.1	1.71882513336281e-51
Mesenchymal	Fibroblast_profibrotic	ATP9A	1.68369386171107e-55	1.14720200253041	0.172	0.055	3.04445524074596e-51
Mesenchymal	Fibroblast_profibrotic	SH3PXD2B	1.93938540631558e-55	0.989921577609515	0.269	0.109	3.50679669169983e-51
Mesenchymal	Fibroblast_profibrotic	COL6A1	2.18473281698985e-55	0.540289600750698	0.805	0.497	3.95043387968105e-51
Mesenchymal	Fibroblast_profibrotic	PSD3	2.34555429773563e-55	1.0332728902057	0.171	0.054	4.24123128116556e-51
Mesenchymal	Fibroblast_profibrotic	MCTP2	2.68280473815684e-55	0.953960498264569	0.229	0.085	4.85104752753519e-51
Mesenchymal	Fibroblast_profibrotic	EIF4A2	5.17487083052952e-55	0.646708685618844	0.341	0.147	9.35720143576348e-51
Mesenchymal	Fibroblast_profibrotic	SPAG7	5.25532298047817e-55	1.06072488233066	0.212	0.076	9.50267501330063e-51
Mesenchymal	Fibroblast_profibrotic	WNT9A	5.30327501718171e-55	2.36037351699469	0.052	0.008	9.58938188606796e-51
Mesenchymal	Fibroblast_profibrotic	ACAN	6.36343243958495e-55	3.20273821077079	0.019	0.001	1.15063585372575e-50
Mesenchymal	Fibroblast_profibrotic	SYT12	7.30348573474231e-55	3.7735149883257	0.015	0.001	1.3206162905561e-50
Mesenchymal	Fibroblast_profibrotic	RHOD	7.39274561545752e-55	1.84471517490985	0.06	0.01	1.33675626218703e-50
Mesenchymal	Fibroblast_profibrotic	NLGN2	9.70983118212952e-55	0.92808646759592	0.297	0.126	1.75573167435266e-50
Mesenchymal	Fibroblast_profibrotic	TNN	1.03516239945155e-54	3.01179923255999	0.035	0.004	1.87178065068829e-50
Mesenchymal	Fibroblast_profibrotic	IQGAP1	1.11496278618358e-54	0.925025465212145	0.215	0.077	2.01607570997715e-50
Mesenchymal	Fibroblast_profibrotic	C19orf12	1.2311355730548e-54	1.23086672019314	0.165	0.052	2.22613934319768e-50
Mesenchymal	Fibroblast_profibrotic	TPST1	1.65651107693236e-54	1.11660330341843	0.189	0.065	2.99530332930909e-50
Mesenchymal	Fibroblast_profibrotic	FMO3	1.8112795686237e-54	1.4805919746731	0.131	0.037	3.27515571598537e-50
Mesenchymal	Fibroblast_profibrotic	ITM2C	2.57264604633537e-54	1.05051627896031	0.154	0.047	4.65185858098362e-50
Mesenchymal	Fibroblast_profibrotic	CNTN3	2.74838444926583e-54	2.37181266671351	0.047	0.006	4.96962876116248e-50
Mesenchymal	Fibroblast_profibrotic	MSL1	3.08884884785796e-54	0.714874816033379	0.356	0.16	5.58525648669677e-50
Mesenchymal	Fibroblast_profibrotic	SKIL	3.40203404237646e-54	0.764701283932347	0.261	0.103	6.15155795542512e-50
Mesenchymal	Fibroblast_profibrotic	GLI1	5.9486284116711e-54	2.06857402685134	0.065	0.012	1.07563098939837e-49
Mesenchymal	Fibroblast_profibrotic	TPM4	6.23949955491968e-54	0.701140536008604	0.267	0.106	1.12822630952058e-49
Mesenchymal	Fibroblast_profibrotic	DRAP1	8.14442602890091e-54	0.795089011653953	0.256	0.101	1.47267511454586e-49
Mesenchymal	Fibroblast_profibrotic	CASC4	9.00926995701073e-54	1.13409532053453	0.141	0.041	1.62905619362668e-49
Mesenchymal	Fibroblast_profibrotic	ZMAT1	9.32639104795961e-54	1.11890050043801	0.19	0.066	1.68639802929206e-49
Mesenchymal	Fibroblast_profibrotic	DOCK7	1.05221456164931e-53	1.07366349537876	0.17	0.055	1.90261437037429e-49
Mesenchymal	Fibroblast_profibrotic	BMPR1A	1.23683161684548e-53	1.11677733410305	0.132	0.037	2.23643892958e-49
Mesenchymal	Fibroblast_profibrotic	MBTPS1	1.44353894703751e-53	0.754980995151192	0.282	0.114	2.61020712403323e-49
Mesenchymal	Fibroblast_profibrotic	GALNT5	2.03790914270809e-53	2.30185811178666	0.044	0.006	3.68494731184476e-49
Mesenchymal	Fibroblast_profibrotic	BOC	3.13442634147255e-53	0.992344223792187	0.176	0.058	5.66766971065067e-49
Mesenchymal	Fibroblast_profibrotic	PLD3	3.71994040786322e-53	0.798021045158959	0.309	0.133	6.72639624549827e-49
Mesenchymal	Fibroblast_profibrotic	SSR2	3.92666018102194e-53	0.964703953237715	0.231	0.088	7.10018693932388e-49
Mesenchymal	Fibroblast_profibrotic	PPIC	5.44534482956862e-53	1.26814877360464	0.121	0.033	9.84627252082598e-49
Mesenchymal	Fibroblast_profibrotic	TRAC	5.78196515716538e-53	2.49890149205879	0.046	0.006	1.04549493971864e-48
Mesenchymal	Fibroblast_profibrotic	ALDH1A3	7.51319188862582e-53	1.44981424652196	0.077	0.016	1.35853535730132e-48
Mesenchymal	Fibroblast_profibrotic	PTPRK	7.77492953084511e-53	0.830150350966528	0.371	0.173	1.40586275776741e-48
Mesenchymal	Fibroblast_profibrotic	ACAD11	7.88051766983923e-53	0.921134642553538	0.266	0.108	1.42495520506033e-48
Mesenchymal	Fibroblast_profibrotic	ARCN1	1.0106575655647e-52	0.749004584141018	0.236	0.089	1.82747101005409e-48
Mesenchymal	Fibroblast_profibrotic	EPDR1	1.07994753266441e-52	1.6392585954601	0.065	0.012	1.95276112856378e-48
Mesenchymal	Fibroblast_profibrotic	RCN1	1.39902361132249e-52	0.839785380578007	0.203	0.072	2.52971449399333e-48
Mesenchymal	Fibroblast_profibrotic	ITGB1	1.76274208970942e-52	0.872486541916408	0.239	0.092	3.18739024661257e-48
Mesenchymal	Fibroblast_profibrotic	TSPAN3	1.86231633289782e-52	0.758280875490377	0.252	0.099	3.36744039314584e-48
Mesenchymal	Fibroblast_profibrotic	SIPA1L1	3.15042378930136e-52	1.19314716494497	0.134	0.039	5.69659629581472e-48
Mesenchymal	Fibroblast_profibrotic	TXNDC17	4.69484429616758e-52	1.57443039822549	0.087	0.02	8.48921745633022e-48
Mesenchymal	Fibroblast_profibrotic	S100A6	4.96843652705174e-52	0.671387510463654	0.48	0.249	8.98392692821496e-48
Mesenchymal	Fibroblast_profibrotic	LRIG3	5.38508838187212e-52	1.29337186536924	0.142	0.043	9.73731681210116e-48
Mesenchymal	Fibroblast_profibrotic	MAPK6	8.32787844647374e-52	1.12442773737891	0.145	0.044	1.50584698069138e-47
Mesenchymal	Fibroblast_profibrotic	TSC22D1	8.85229195998734e-52	0.733695164470718	0.255	0.101	1.60067143220491e-47
