## Supplementary material for "Pleuroparenchymal fibroelastosis in monogenic *DGUOK*-associated mitochondriopathy": Supplementary Tables S4 and S5.xlsx (part 5 of 21)

### Sheet: Supplementary Table S4 (continued)
Supplementary Table S4. Cell type marker genes within lineages Results of Wilcoxon rank-sum test of each cell-type against all other cell types within the same lineage.
Mesenchymal	Fibroblast_profibrotic	C1orf198	9.83145005635791e-52	0.964920796294542	0.225	0.086	1.77772279919064e-47
Mesenchymal	Fibroblast_profibrotic	ARL6IP5	1.56332901243402e-51	1.03495619062334	0.182	0.062	2.8268115202832e-47
Mesenchymal	Fibroblast_profibrotic	CAMK4	1.81767338664688e-51	2.54694701154271	0.029	0.003	3.28671701773489e-47
Mesenchymal	Fibroblast_profibrotic	CDK14	2.08383270969846e-51	0.810100000332634	0.29	0.123	3.76798630567676e-47
Mesenchymal	Fibroblast_profibrotic	PTS	2.28009267046763e-51	1.11773093907421	0.188	0.066	4.12286356673956e-47
Mesenchymal	Fibroblast_profibrotic	SCFD1	2.76628283877811e-51	0.907197359864716	0.216	0.08	5.00199262907857e-47
Mesenchymal	Fibroblast_profibrotic	ANO4	4.4638389452788e-51	2.49001344986289	0.031	0.003	8.07151358085313e-47
Mesenchymal	Fibroblast_profibrotic	SLC16A3	5.19009317551334e-51	1.49323768673522	0.088	0.02	9.38472647996322e-47
Mesenchymal	Fibroblast_profibrotic	MARVELD1	5.38912066071429e-51	1.28806006345912	0.124	0.035	9.74460797870357e-47
Mesenchymal	Fibroblast_profibrotic	TMEM176B	9.4103649652509e-51	1.07736214598047	0.215	0.081	1.70158219301667e-46
Mesenchymal	Fibroblast_profibrotic	ENO2	1.17646685975225e-50	0.996544420705301	0.21	0.078	2.12728737580402e-46
Mesenchymal	Fibroblast_profibrotic	VEGFB	2.48237407062316e-50	0.970873100483309	0.216	0.081	4.4886287945008e-46
Mesenchymal	Fibroblast_profibrotic	STAT2	2.77205246800408e-50	0.726923491590239	0.446	0.228	5.01242527264498e-46
Mesenchymal	Fibroblast_profibrotic	TXNDC5	2.82623272276787e-50	0.722123933662057	0.256	0.103	5.11039400930887e-46
Mesenchymal	Fibroblast_profibrotic	BAG2	3.47164183762013e-50	1.15601522857845	0.159	0.052	6.27742277078472e-46
Mesenchymal	Fibroblast_profibrotic	ERLEC1	4.33247253130629e-50	0.907790300716304	0.174	0.059	7.83397683110803e-46
Mesenchymal	Fibroblast_profibrotic	PYCR1	4.35174107273631e-50	2.33622689964464	0.039	0.005	7.8688182077218e-46
Mesenchymal	Fibroblast_profibrotic	GFPT1	5.8511194606261e-50	1.07570877178502	0.146	0.045	1.05799942087041e-45
Mesenchymal	Fibroblast_profibrotic	WHRN	6.37938163093026e-50	1.79961655047583	0.099	0.025	1.15351978650481e-45
Mesenchymal	Fibroblast_profibrotic	AIRE	8.42520289428646e-50	3.94852205969153	0.012	0	1.52344518734488e-45
Mesenchymal	Fibroblast_profibrotic	HSPA8	1.15333153384661e-49	0.805433717330406	0.239	0.094	2.08545407950144e-45
Mesenchymal	Fibroblast_profibrotic	RECQL	3.24894275052571e-49	0.989913491663779	0.179	0.062	5.87473828150059e-45
Mesenchymal	Fibroblast_profibrotic	PTTG1IP	3.32652911750253e-49	0.657170740749401	0.355	0.164	6.01502995026808e-45
Mesenchymal	Fibroblast_profibrotic	AMIGO2	4.0014934326805e-49	1.49920170146068	0.106	0.028	7.23550042497288e-45
Mesenchymal	Fibroblast_profibrotic	ARID5B	5.37223266525128e-49	0.594594013481001	0.392	0.189	9.71407110530736e-45
Mesenchymal	Fibroblast_profibrotic	TUBA1B	5.7165165058309e-49	1.00800511030022	0.122	0.035	1.03366051458434e-44
Mesenchymal	Fibroblast_profibrotic	SEC61A1	5.92318530494591e-49	0.90426522862796	0.192	0.069	1.07103036684032e-44
Mesenchymal	Fibroblast_profibrotic	HTRA3	1.11347802984318e-48	0.85504119324858	0.155	0.05	2.01339097356244e-44
Mesenchymal	Fibroblast_profibrotic	EEF1G	1.12425719034363e-48	0.915158310103406	0.202	0.075	2.03288185157935e-44
Mesenchymal	Fibroblast_profibrotic	REEP2	1.1459504202922e-48	2.71814214776034	0.022	0.002	2.07210754997236e-44
Mesenchymal	Fibroblast_profibrotic	RAB34	1.28649219896022e-48	0.932249983562118	0.233	0.093	2.32623519415986e-44
Mesenchymal	Fibroblast_profibrotic	ARL10	1.62126587547317e-48	1.21893239305713	0.145	0.046	2.93157295603059e-44
Mesenchymal	Fibroblast_profibrotic	CAND1	1.84793133902123e-48	0.833583301389107	0.206	0.077	3.34142944721818e-44
Mesenchymal	Fibroblast_profibrotic	LAMP1	1.85396604648098e-48	0.566807448621286	0.409	0.199	3.35234140524691e-44
Mesenchymal	Fibroblast_profibrotic	AR	1.96674054758171e-48	1.5437137438876	0.106	0.028	3.55626025813724e-44
Mesenchymal	Fibroblast_profibrotic	SLC35F5	2.06707640795461e-48	0.683908435027336	0.279	0.118	3.73768756086352e-44
Mesenchymal	Fibroblast_profibrotic	ZFPM2	2.09923276809319e-48	1.20395455503113	0.125	0.037	3.79583269126611e-44
Mesenchymal	Fibroblast_profibrotic	SERPINH1	2.66660131272352e-48	0.716324066537826	0.315	0.142	4.82174849366667e-44
Mesenchymal	Fibroblast_profibrotic	GNB5	2.77092794323638e-48	1.05165417518675	0.15	0.049	5.01039190696002e-44
Mesenchymal	Fibroblast_profibrotic	PKD2	2.87059779367792e-48	0.565273765792985	0.465	0.239	5.19061493052841e-44
Mesenchymal	Fibroblast_profibrotic	UFM1	3.18801713938512e-48	0.717335034787014	0.228	0.089	5.76457259143617e-44
Mesenchymal	Fibroblast_profibrotic	ACTG1	3.47038435753401e-48	0.758729912791713	0.338	0.157	6.275148995293e-44
Mesenchymal	Fibroblast_profibrotic	YIPF5	3.59235150357464e-48	1.25950593921142	0.119	0.034	6.49568998876366e-44
Mesenchymal	Fibroblast_profibrotic	EMB	4.80432629457886e-48	2.96068181897741	0.027	0.003	8.68718280585749e-44
Mesenchymal	Fibroblast_profibrotic	TUT7	5.76323211415372e-48	0.671961205145515	0.402	0.199	1.04210763088127e-43
Mesenchymal	Fibroblast_profibrotic	SLC39A6	6.58584398753429e-48	1.25316271874313	0.105	0.028	1.19085230982595e-43
Mesenchymal	Fibroblast_profibrotic	MAB21L1	6.74109248814414e-48	4.08801374436245	0.013	0.001	1.21892434370622e-43
Mesenchymal	Fibroblast_profibrotic	TLK1	6.85584136972416e-48	0.914208484986143	0.187	0.067	1.23967323647352e-43
Mesenchymal	Fibroblast_profibrotic	ARAP1	8.13404990945195e-48	0.640715212714928	0.36	0.17	1.4707989046271e-43
Mesenchymal	Fibroblast_profibrotic	ELP2	8.25619624890497e-48	0.761533245212734	0.262	0.11	1.492885405727e-43
Mesenchymal	Fibroblast_profibrotic	FOXF2	9.77491281724513e-48	1.11401337309719	0.124	0.036	1.76749973561426e-43
Mesenchymal	Fibroblast_profibrotic	CTDSPL	1.05749398415171e-47	1.05390236316071	0.163	0.055	1.91216062214312e-43
Mesenchymal	Fibroblast_profibrotic	ARL1	1.08470138173638e-47	1.29150586945217	0.13	0.039	1.96135703845572e-43
Mesenchymal	Fibroblast_profibrotic	STEAP2	1.86746704807972e-47	1.27421261081599	0.13	0.039	3.37675391633775e-43
Mesenchymal	Fibroblast_profibrotic	ATM	1.98743338903472e-47	0.810988616236947	0.263	0.111	3.59367705405257e-43
Mesenchymal	Fibroblast_profibrotic	BCL9L	1.99658543971305e-47	0.609991028192896	0.381	0.183	3.61022579208913e-43
Mesenchymal	Fibroblast_profibrotic	NR1D1	2.28245047883914e-47	1.09713796560204	0.138	0.043	4.12712695583693e-43
Mesenchymal	Fibroblast_profibrotic	SMO	2.3045516840046e-47	1.5296495038902	0.086	0.02	4.16709035501712e-43
Mesenchymal	Fibroblast_profibrotic	PDXK	2.30580384481289e-47	0.694753110662404	0.288	0.126	4.16935451219067e-43
Mesenchymal	Fibroblast_profibrotic	C12orf75	2.31141692310654e-47	1.97684595121196	0.047	0.007	4.17950408036124e-43
Mesenchymal	Fibroblast_profibrotic	DNAH14	6.18777916824763e-47	2.12773541204581	0.055	0.01	1.11887422920254e-42
Mesenchymal	Fibroblast_profibrotic	DEGS1	6.24085954975291e-47	0.798680753860266	0.171	0.059	1.12847222378632e-42
Mesenchymal	Fibroblast_profibrotic	MDK	6.61821750697321e-47	1.08631952796849	0.15	0.049	1.1967060896109e-42
Mesenchymal	Fibroblast_profibrotic	COL27A1	1.13489626554344e-46	1.08743017566502	0.213	0.083	2.05211942735564e-42
Mesenchymal	Fibroblast_profibrotic	TRAF5	1.21345296936008e-46	0.965410707028144	0.173	0.061	2.1941656591969e-42
Mesenchymal	Fibroblast_profibrotic	SMARCB1	1.5906969465308e-46	0.862719469674317	0.205	0.078	2.876298218717e-42
Mesenchymal	Fibroblast_profibrotic	ARHGAP1	1.59983996892937e-46	0.864791393335942	0.216	0.084	2.89283063181809e-42
Mesenchymal	Fibroblast_profibrotic	ZNF146	1.77558173331745e-46	1.02060130092234	0.162	0.055	3.21060689018461e-42
Mesenchymal	Fibroblast_profibrotic	ITGAV	2.09343207620227e-46	0.615097551771445	0.3	0.133	3.78534388018895e-42
Mesenchymal	Fibroblast_profibrotic	TTC8	2.82238265411274e-46	1.08555965078335	0.135	0.042	5.10343231516666e-42
Mesenchymal	Fibroblast_profibrotic	CCR4	3.26898858482363e-46	3.36686028144832	0.02	0.002	5.91098515907808e-42
Mesenchymal	Fibroblast_profibrotic	SUSD6	3.40440804396806e-46	0.760627453114488	0.27	0.116	6.15585062510305e-42
Mesenchymal	Fibroblast_profibrotic	ASPH	3.54474820942026e-46	0.658888630864343	0.306	0.137	6.40961371227372e-42
Mesenchymal	Fibroblast_profibrotic	IGKC	7.09436215757414e-46	1.66901193420863	0.227	0.092	1.28280256533256e-41
Mesenchymal	Fibroblast_profibrotic	THSD7B	9.33060532405347e-46	2.86907317474234	0.033	0.004	1.68716005469535e-41
Mesenchymal	Fibroblast_profibrotic	CFH	1.13603759223243e-45	0.50555128451943	0.337	0.156	2.05418317427468e-41
Mesenchymal	Fibroblast_profibrotic	MITF	1.20324188709267e-45	1.49952069707277	0.098	0.026	2.17570198024096e-41
Mesenchymal	Fibroblast_profibrotic	ECM2	1.35468085432461e-45	0.6650888240911	0.221	0.087	2.44953392078976e-41
Mesenchymal	Fibroblast_profibrotic	UBL3	1.84237436671011e-45	1.05689995445851	0.14	0.045	3.33138132988522e-41
Mesenchymal	Fibroblast_profibrotic	CPLANE1	1.92811256371514e-45	0.831309330406967	0.217	0.086	3.48641313770972e-41
Mesenchymal	Fibroblast_profibrotic	CLU	2.18802096574568e-45	1.12797370181947	0.329	0.159	3.95637951026133e-41
Mesenchymal	Fibroblast_profibrotic	ATIC	2.47359502557517e-45	1.46213094930326	0.09	0.023	4.47275452524502e-41
Mesenchymal	Fibroblast_profibrotic	TXNDC15	3.65411398600651e-45	0.734994770774767	0.252	0.106	6.60736890949697e-41
Mesenchymal	Fibroblast_profibrotic	LRP3	3.98652440553214e-45	1.3756629329546	0.104	0.028	7.20843343008322e-41
Mesenchymal	Fibroblast_profibrotic	CTSO	4.00823511350487e-45	0.969452409030996	0.155	0.053	7.24769073223951e-41
Mesenchymal	Fibroblast_profibrotic	LAMA2	4.08232439488978e-45	0.550346496838584	0.375	0.182	7.38165897083969e-41
Mesenchymal	Fibroblast_profibrotic	BRINP3	5.07866394673433e-45	2.98693550975711	0.03	0.003	9.18324014848501e-41
Mesenchymal	Fibroblast_profibrotic	TGFB1I1	7.12810385415247e-45	0.720670310655158	0.282	0.125	1.28890373890785e-40
Mesenchymal	Fibroblast_profibrotic	BICD1	7.93910791838119e-45	0.897807523762856	0.236	0.098	1.43554949380169e-40
Mesenchymal	Fibroblast_profibrotic	CORIN	8.15830888106279e-45	2.28105667235442	0.041	0.006	1.47518541187377e-40
Mesenchymal	Fibroblast_profibrotic	TMEM158	9.32396044541143e-45	2.68995064958306	0.024	0.002	1.68595852773929e-40
Mesenchymal	Fibroblast_profibrotic	CC2D2A	1.11219082456654e-44	0.997963125829969	0.182	0.067	2.01106344898121e-40
Mesenchymal	Fibroblast_profibrotic	BACH1	1.18935286055246e-44	0.688585394677422	0.238	0.098	2.15058784245096e-40
Mesenchymal	Fibroblast_profibrotic	PHLDB1	1.26888764422969e-44	0.605895112478167	0.62	0.371	2.29440263829613e-40
Mesenchymal	Fibroblast_profibrotic	PARD3B	1.67257627963069e-44	0.797605758138516	0.293	0.134	3.02435242882822e-40
Mesenchymal	Fibroblast_profibrotic	CCPG1	1.83330147751872e-44	0.757523547138204	0.202	0.078	3.31497573164935e-40
Mesenchymal	Fibroblast_profibrotic	KLF12	1.94337674815977e-44	1.09257272357299	0.147	0.049	3.51401383602249e-40
Mesenchymal	Fibroblast_profibrotic	CEP83	1.95763338502963e-44	0.857245703505882	0.197	0.075	3.53979268681057e-40
Mesenchymal	Fibroblast_profibrotic	GALNT10	2.98246068897443e-44	0.862381137100267	0.211	0.083	5.39288541780357e-40
Mesenchymal	Fibroblast_profibrotic	MAP3K5	3.37970363620643e-44	0.951081181797523	0.225	0.093	6.11118011498846e-40
Mesenchymal	Fibroblast_profibrotic	GPR137B	4.11885319280573e-44	1.3630370298668	0.079	0.018	7.44771034323132e-40
Mesenchymal	Fibroblast_profibrotic	BMP1	4.52762676451058e-44	0.696839810316424	0.289	0.13	8.18685471558803e-40
Mesenchymal	Fibroblast_profibrotic	VIM	5.35958158661924e-44	0.514181365029895	0.851	0.664	9.69119542492491e-40
Mesenchymal	Fibroblast_profibrotic	CHCHD2	6.07028593259265e-44	0.826928445419669	0.159	0.055	1.0976291023314e-39
Mesenchymal	Fibroblast_profibrotic	SSR3	7.71861623315425e-44	1.06967364666394	0.138	0.045	1.39568018727895e-39
Mesenchymal	Fibroblast_profibrotic	SLC9A1	9.47393999765482e-44	1.03497249004755	0.137	0.044	1.71307783037594e-39
Mesenchymal	Fibroblast_profibrotic	DTWD1	1.25872229672919e-43	1.27074429695909	0.117	0.035	2.27602165694572e-39
Mesenchymal	Fibroblast_profibrotic	DPYSL3	1.69753238833221e-43	0.623725137457723	0.331	0.157	3.06947806458231e-39
Mesenchymal	Fibroblast_profibrotic	FKBP7	1.93696796301257e-43	1.54640338353578	0.072	0.016	3.50242547071933e-39
Mesenchymal	Fibroblast_profibrotic	CRTAP	2.24088675504337e-43	0.751141231170013	0.238	0.099	4.05197143046943e-39
Mesenchymal	Fibroblast_profibrotic	RUFY3	2.53841446766084e-43	0.686019354771827	0.31	0.143	4.58996104042433e-39
Mesenchymal	Fibroblast_profibrotic	FAM107B	2.75342895203542e-43	0.980729260527699	0.142	0.047	4.97875023107045e-39
Mesenchymal	Fibroblast_profibrotic	ETV1	2.86182951749531e-43	0.730405992240905	0.207	0.081	5.17476013353503e-39
Mesenchymal	Fibroblast_profibrotic	DZIP1	4.46765712054083e-43	1.07372661793319	0.148	0.05	8.07841760536193e-39
Mesenchymal	Fibroblast_profibrotic	SCP2	4.71166108308428e-43	0.756098155234579	0.231	0.096	8.519625570433e-39
Mesenchymal	Fibroblast_profibrotic	TEAD3	6.14385285513788e-43	1.07553625660267	0.158	0.056	1.11093147326603e-38
Mesenchymal	Fibroblast_profibrotic	ATG12	6.32567687093997e-43	0.92320772364871	0.172	0.063	1.14380889180336e-38
Mesenchymal	Fibroblast_profibrotic	YWHAZ	9.71610530570582e-43	0.60749449827486	0.303	0.139	1.75686616137773e-38
Mesenchymal	Fibroblast_profibrotic	GPR153	1.16097180588839e-42	1.26958376717062	0.119	0.037	2.09926921940739e-38
Mesenchymal	Fibroblast_profibrotic	PLXNA3	1.29483945216307e-42	0.852926192703395	0.183	0.069	2.34132869740126e-38
Mesenchymal	Fibroblast_profibrotic	SLC7A1	1.5150943329432e-42	1.6527022077086	0.063	0.013	2.7395935728279e-38
Mesenchymal	Fibroblast_profibrotic	SOX5	1.89376837377229e-42	0.725092372216755	0.224	0.093	3.42431197345506e-38
Mesenchymal	Fibroblast_profibrotic	SF3B4	2.89239762644196e-42	1.23431688047785	0.106	0.03	5.23003338813236e-38
Mesenchymal	Fibroblast_profibrotic	RET	3.75915856153232e-42	2.85105985909947	0.024	0.002	6.79731051096275e-38
Mesenchymal	Fibroblast_profibrotic	CYP26A1	7.71126951687173e-42	3.67333615816113	0.016	0.001	1.39435175404075e-37
Mesenchymal	Fibroblast_profibrotic	TRIM8	7.93038482876199e-42	0.622286130700705	0.347	0.17	1.43397218473674e-37
Mesenchymal	Fibroblast_profibrotic	PDZRN3	8.45339699697416e-42	0.520023518634693	0.333	0.159	1.52854324499287e-37
Mesenchymal	Fibroblast_profibrotic	SNRPG	9.4261632810858e-42	1.12695315178084	0.116	0.035	1.70443884448593e-37
Mesenchymal	Fibroblast_profibrotic	PDHB	1.20569055675033e-41	0.893408333689068	0.169	0.062	2.18012966471595e-37
Mesenchymal	Fibroblast_profibrotic	TMEM167A	1.53798392630714e-41	0.954066379692261	0.127	0.041	2.78098253554857e-37
Mesenchymal	Fibroblast_profibrotic	TTC9	1.70842994499959e-41	1.69531948282457	0.061	0.013	3.08918302654825e-37
Mesenchymal	Fibroblast_profibrotic	FARP1	2.07974372864435e-41	0.586919642272815	0.26	0.114	3.76059261013471e-37
Mesenchymal	Fibroblast_profibrotic	SNED1	2.26081801216028e-41	0.775015703104529	0.273	0.124	4.08801112958823e-37
Mesenchymal	Fibroblast_profibrotic	STT3A	3.06702786321887e-41	0.710469352666236	0.22	0.091	5.54579978227236e-37
Mesenchymal	Fibroblast_profibrotic	UBAP2	4.39289184228235e-41	1.18061444628579	0.126	0.041	7.94322702921495e-37
Mesenchymal	Fibroblast_profibrotic	TSLP	4.96808547162083e-41	2.45016966293535	0.037	0.005	8.98329214978479e-37
Mesenchymal	Fibroblast_profibrotic	CLDND1	6.00460482240733e-41	0.692620918750248	0.242	0.104	1.08575264398769e-36
Mesenchymal	Fibroblast_profibrotic	BSG	7.98958422081751e-41	0.764259447625963	0.223	0.094	1.44467661880822e-36
Mesenchymal	Fibroblast_profibrotic	CTSA	8.09833292570483e-41	0.64158202289798	0.219	0.091	1.46434055962595e-36
Mesenchymal	Fibroblast_profibrotic	MGAT5	1.27043070654412e-40	1.12629249836301	0.127	0.041	2.29719280357307e-36
Mesenchymal	Fibroblast_profibrotic	CHST14	1.77250967663864e-40	1.03870794151697	0.124	0.04	3.20505199729799e-36
Mesenchymal	Fibroblast_profibrotic	ECM1	1.99092633536515e-40	1.05576840760019	0.106	0.031	3.59999299960726e-36
Mesenchymal	Fibroblast_profibrotic	SLC12A7	2.00506091993642e-40	0.662476363403928	0.293	0.136	3.62555115542904e-36
Mesenchymal	Fibroblast_profibrotic	ZMYM2	2.2256900226658e-40	0.600448104255639	0.288	0.133	4.0244926989843e-36
Mesenchymal	Fibroblast_profibrotic	CADPS	2.3078685457319e-40	2.57737768705584	0.029	0.003	4.17308790439242e-36
Mesenchymal	Fibroblast_profibrotic	PPT1	2.96360177771475e-40	1.08219003634271	0.125	0.04	5.35878473446381e-36
Mesenchymal	Fibroblast_profibrotic	ANKRD35	4.22008186309385e-40	1.78613483629456	0.044	0.007	7.6307520248463e-36
Mesenchymal	Fibroblast_profibrotic	CHD9	4.48086153141916e-40	0.649208225244271	0.283	0.13	8.10229382111212e-36
Mesenchymal	Fibroblast_profibrotic	CORO1C	6.33008210232821e-40	0.742771824560031	0.238	0.104	1.14460544574299e-35
Mesenchymal	Fibroblast_profibrotic	MAP1A	6.48021371803181e-40	2.18533776169313	0.037	0.005	1.17175224449451e-35
Mesenchymal	Fibroblast_profibrotic	TCEAL8	6.58843718488994e-40	1.02151844413744	0.116	0.036	1.1913212117718e-35
Mesenchymal	Fibroblast_profibrotic	STAMBPL1	6.65093096159296e-40	1.13481839194755	0.117	0.036	1.20262133647524e-35
Mesenchymal	Fibroblast_profibrotic	ARL2BP	7.66325893012634e-40	0.789257381819961	0.154	0.055	1.38567047974544e-35
Mesenchymal	Fibroblast_profibrotic	ALDH1L2	1.02694816100095e-39	1.63660443191337	0.08	0.02	1.85692766472191e-35
Mesenchymal	Fibroblast_profibrotic	LRRK1	1.19930839033726e-39	1.2662891984392	0.114	0.035	2.16858943140783e-35
Mesenchymal	Fibroblast_profibrotic	JRKL	1.31460565691971e-39	1.26149811093088	0.085	0.023	2.37706994884223e-35
Mesenchymal	Fibroblast_profibrotic	TXLNA	1.52323340421781e-39	0.513335086749449	0.305	0.144	2.75431064150664e-35
Mesenchymal	Fibroblast_profibrotic	GPC4	1.54022374701138e-39	0.944241342198337	0.11	0.033	2.78503257934598e-35
Mesenchymal	Fibroblast_profibrotic	USP32	1.69144420220997e-39	0.653759509832794	0.278	0.128	3.05846940643608e-35
Mesenchymal	Fibroblast_profibrotic	PEBP1	1.80589821440105e-39	0.659425770992919	0.175	0.066	3.26542515127998e-35
Mesenchymal	Fibroblast_profibrotic	KRCC1	1.89593061427901e-39	1.13605238202546	0.121	0.039	3.42822173673931e-35
Mesenchymal	Fibroblast_profibrotic	EVC2	2.59625059315742e-39	1.1067753796056	0.128	0.043	4.69454032254725e-35
Mesenchymal	Fibroblast_profibrotic	PGM1	2.81179114355626e-39	1.34224343077346	0.082	0.021	5.08428074577842e-35
Mesenchymal	Fibroblast_profibrotic	DIP2C	2.90450092413343e-39	0.856196495410857	0.194	0.078	5.25191857101807e-35
Mesenchymal	Fibroblast_profibrotic	MSANTD3	4.27631147616871e-39	1.45679256658384	0.093	0.026	7.73242641120827e-35
Mesenchymal	Fibroblast_profibrotic	HACD4	4.75588867131369e-39	1.34339830241249	0.07	0.016	8.59959789546941e-35
Mesenchymal	Fibroblast_profibrotic	SLC39A10	4.9676988344879e-39	1.24993429079377	0.108	0.033	8.98259303252102e-35
Mesenchymal	Fibroblast_profibrotic	WDR46	5.62899440856278e-39	0.887628202876522	0.191	0.077	1.01783476895632e-34
Mesenchymal	Fibroblast_profibrotic	MRAS	6.37179323879257e-39	1.20956812665625	0.094	0.027	1.15214765343847e-34
Mesenchymal	Fibroblast_profibrotic	GASK1A	7.77542564221708e-39	1.10481581016901	0.167	0.064	1.40595246462569e-34
Mesenchymal	Fibroblast_profibrotic	GPR1	9.10098056425762e-39	2.74421199534157	0.017	0.001	1.64563930562906e-34
Mesenchymal	Fibroblast_profibrotic	TBX4	9.76794353542888e-39	0.518816916999468	0.253	0.112	1.76623955007625e-34
Mesenchymal	Fibroblast_profibrotic	SNAPC3	1.29171218901974e-38	0.740613448576488	0.217	0.091	2.3356739801855e-34
Mesenchymal	Fibroblast_profibrotic	BCAS4	1.30762255052904e-38	2.05170675073978	0.029	0.004	2.36444309586662e-34
Mesenchymal	Fibroblast_profibrotic	CD63	1.34408220473998e-38	0.59206106495119	0.338	0.171	2.43036944261083e-34
Mesenchymal	Fibroblast_profibrotic	MFGE8	1.70938898442027e-38	0.559080785161268	0.297	0.142	3.09091716162873e-34
Mesenchymal	Fibroblast_profibrotic	USP18	1.73454312477329e-38	1.50212865869689	0.094	0.027	3.13640087821507e-34
Mesenchymal	Fibroblast_profibrotic	REXO2	1.80936530837517e-38	0.535626997243939	0.323	0.157	3.27169435060398e-34
Mesenchymal	Fibroblast_profibrotic	DDR2	2.21525783732369e-38	0.908635184535725	0.157	0.058	4.00562922144869e-34
Mesenchymal	Fibroblast_profibrotic	WFDC1	2.85972808198837e-38	0.993079255413262	0.124	0.041	5.17096031785137e-34
Mesenchymal	Fibroblast_profibrotic	ARMCX2	3.53874799992517e-38	0.773714802573816	0.18	0.07	6.39876413346469e-34
Mesenchymal	Fibroblast_profibrotic	SLC24A4	3.72037482785898e-38	2.73075625756804	0.03	0.004	6.7271817637346e-34
Mesenchymal	Fibroblast_profibrotic	PLIN3	3.9200215806436e-38	1.24905693886042	0.092	0.026	7.08818302211975e-34
Mesenchymal	Fibroblast_profibrotic	ICMT	4.21333905136013e-38	1.34679933895588	0.085	0.023	7.61855967266939e-34
Mesenchymal	Fibroblast_profibrotic	RBM15B	4.36908535334928e-38	0.935356613303028	0.156	0.058	7.90018013592617e-34
Mesenchymal	Fibroblast_profibrotic	DCTD	5.11010339148846e-38	0.792038795494328	0.177	0.069	9.24008895248944e-34
Mesenchymal	Fibroblast_profibrotic	MMP16	5.22596989412987e-38	2.01489292530641	0.045	0.008	9.44959876256564e-34
Mesenchymal	Fibroblast_profibrotic	SOGA3	5.27213837336784e-38	1.48563089836182	0.061	0.013	9.53308060672373e-34
Mesenchymal	Fibroblast_profibrotic	COPG1	5.61607992933396e-38	0.649591045243219	0.25	0.113	1.01549957282217e-33
Mesenchymal	Fibroblast_profibrotic	TSPYL4	5.88718645660768e-38	1.01053763631721	0.157	0.059	1.0645210550838e-33
Mesenchymal	Fibroblast_profibrotic	TMEM106B	6.04838024433003e-38	0.769742291948567	0.16	0.06	1.09366811577976e-33
Mesenchymal	Fibroblast_profibrotic	KIF13B	6.27331462883972e-38	0.877032592301334	0.168	0.065	1.1343407511868e-33
Mesenchymal	Fibroblast_profibrotic	ASB1	6.58035244824923e-38	1.0790745262341	0.123	0.041	1.18985932969243e-33
Mesenchymal	Fibroblast_profibrotic	MGST3	9.46029272148014e-38	0.648622150446395	0.191	0.077	1.71061012989804e-33
Mesenchymal	Fibroblast_profibrotic	FAM78B	9.93795930013552e-38	1.99818659253815	0.049	0.009	1.79698180065051e-33
Mesenchymal	Fibroblast_profibrotic	COPB2	1.13878391788416e-37	0.937203352620303	0.191	0.078	2.05914908031813e-33
Mesenchymal	Fibroblast_profibrotic	MTDH	1.44689798020153e-37	0.581257868382068	0.231	0.101	2.61628092780041e-33
Mesenchymal	Fibroblast_profibrotic	LOXL2	1.51340732061876e-37	0.882108718672587	0.161	0.061	2.73654311714285e-33
Mesenchymal	Fibroblast_profibrotic	ETV6	1.76675449948338e-37	0.547513889064376	0.243	0.107	3.19464548596584e-33
Mesenchymal	Fibroblast_profibrotic	PRAG1	1.82375629190839e-37	1.29216159942471	0.083	0.022	3.29771612702875e-33
Mesenchymal	Fibroblast_profibrotic	LIMA1	1.8734280527473e-37	0.575827617475018	0.454	0.254	3.38753260497768e-33
Mesenchymal	Fibroblast_profibrotic	ALCAM	2.01151518181693e-37	0.944940277798869	0.11	0.034	3.63722175176137e-33
Mesenchymal	Fibroblast_profibrotic	PPIB	2.05710482818064e-37	0.82151780704393	0.154	0.057	3.71965695031624e-33
Mesenchymal	Fibroblast_profibrotic	ARMC10	2.33086265466605e-37	1.26898153846266	0.095	0.028	4.21466585216715e-33
Mesenchymal	Fibroblast_profibrotic	SLC38A1	2.49427421785685e-37	1.13044861371287	0.075	0.019	4.51014664072875e-33
Mesenchymal	Fibroblast_profibrotic	SOCS5	2.83063310573261e-37	0.757446211982912	0.136	0.047	5.11835078178571e-33
Mesenchymal	Fibroblast_profibrotic	ARHGAP15	2.87962662833306e-37	2.35382071303471	0.033	0.005	5.20694086935184e-33
Mesenchymal	Fibroblast_profibrotic	ATXN1	2.960448557149e-37	1.22254413929742	0.115	0.037	5.35308308103682e-33
Mesenchymal	Fibroblast_profibrotic	PKD1	3.19885771468157e-37	0.631288797730495	0.304	0.148	5.78417451968722e-33
Mesenchymal	Fibroblast_profibrotic	LIMK1	5.38107414208643e-37	1.20313079440313	0.085	0.024	9.73005826372068e-33
Mesenchymal	Fibroblast_profibrotic	DOCK1	5.56756974242181e-37	0.523275180889392	0.391	0.207	1.00672796082471e-32
Mesenchymal	Fibroblast_profibrotic	ST7	5.89885050154933e-37	1.0242139493626	0.138	0.049	1.06663014769015e-32
Mesenchymal	Fibroblast_profibrotic	GPNMB	6.23219084780507e-37	1.33214909727823	0.118	0.039	1.12690474910011e-32
Mesenchymal	Fibroblast_profibrotic	PBX1	9.35970517491069e-37	0.647499536205328	0.376	0.2	1.69242188972735e-32
Mesenchymal	Fibroblast_profibrotic	KIF5A	1.16884098726052e-36	2.83500432859667	0.019	0.002	2.11349827316448e-32
Mesenchymal	Fibroblast_profibrotic	EMC7	1.18392264953496e-36	0.595899272216613	0.175	0.068	2.14076893488911e-32
Mesenchymal	Fibroblast_profibrotic	GOLGA3	1.245880772887e-36	0.787192332283075	0.224	0.099	2.25280161353428e-32
Mesenchymal	Fibroblast_profibrotic	XBP1	1.2893834818407e-36	0.793622344317808	0.187	0.077	2.33146321186435e-32
Mesenchymal	Fibroblast_profibrotic	ACBD3	1.53029347412362e-36	0.801585946139936	0.191	0.079	2.76707665991033e-32
Mesenchymal	Fibroblast_profibrotic	CLSTN2	1.6501381114166e-36	1.6871706843216	0.039	0.006	2.9837797330635e-32
Mesenchymal	Fibroblast_profibrotic	MAFB	1.76310420293655e-36	0.965114449319471	0.136	0.049	3.18804501974988e-32
Mesenchymal	Fibroblast_profibrotic	CREB3L1	1.89595038297158e-36	1.75479490183902	0.055	0.012	3.42825748248921e-32
Mesenchymal	Fibroblast_profibrotic	SLC30A1	2.01275998336929e-36	0.962201872610504	0.117	0.038	3.63947260192835e-32
Mesenchymal	Fibroblast_profibrotic	NDUFA4	2.06717910041315e-36	0.69808183439991	0.164	0.063	3.73787324936706e-32
Mesenchymal	Fibroblast_profibrotic	SGIP1	2.30177775387759e-36	0.901248331860686	0.153	0.057	4.16207453456147e-32
Mesenchymal	Fibroblast_profibrotic	ENOX1	2.65080451906684e-36	1.65341540315105	0.056	0.012	4.79318473137666e-32
Mesenchymal	Fibroblast_profibrotic	PRDX4	2.71832591860323e-36	1.50935142102515	0.065	0.015	4.91527692601836e-32
Mesenchymal	Fibroblast_profibrotic	PRR5L	2.8722649618994e-36	0.959758185872284	0.138	0.05	5.19362950410649e-32
Mesenchymal	Fibroblast_profibrotic	GDNF	3.15489307182049e-36	3.27737180663109	0.017	0.001	5.70467765246581e-32
Mesenchymal	Fibroblast_profibrotic	TRPM7	3.29711750175007e-36	0.765655632590135	0.216	0.094	5.96184786666448e-32
Mesenchymal	Fibroblast_profibrotic	PPP4R3B	3.33448905256627e-36	0.705013250616918	0.205	0.087	6.02942310485033e-32
Mesenchymal	Fibroblast_profibrotic	ZDHHC16	3.4210470403785e-36	0.796448530402163	0.17	0.067	6.1859372584124e-32
Mesenchymal	Fibroblast_profibrotic	COX8A	3.81402957313202e-36	1.04562118132359	0.105	0.033	6.89652827413732e-32
Mesenchymal	Fibroblast_profibrotic	XPO5	3.87859679327379e-36	0.797983895769954	0.135	0.048	7.01327872159767e-32
Mesenchymal	Fibroblast_profibrotic	SDF4	5.21036267613966e-36	0.54360595379787	0.305	0.15	9.42137779099574e-32
Mesenchymal	Fibroblast_profibrotic	OSR2	5.4137522902824e-36	1.88433870681269	0.064	0.015	9.78914689128864e-32
Mesenchymal	Fibroblast_profibrotic	NOTUM	5.45031514625628e-36	1.60685903951496	0.04	0.007	9.8552598474606e-32
Mesenchymal	Fibroblast_profibrotic	URB1	5.56820133650365e-36	1.12532098123627	0.127	0.044	1.00684216566659e-31
Mesenchymal	Fibroblast_profibrotic	TMEM200C	5.80007760215269e-36	2.92685029095373	0.025	0.003	1.04877003202125e-31
Mesenchymal	Fibroblast_profibrotic	TRPC1	6.97514260740607e-36	0.957209475688965	0.13	0.046	1.26124528627117e-31
Mesenchymal	Fibroblast_profibrotic	PLTP	7.72594262287656e-36	0.693201547224972	0.212	0.092	1.39700494506854e-31
Mesenchymal	Fibroblast_profibrotic	RBM25	8.36482346130428e-36	0.558800237837355	0.387	0.208	1.51252737827304e-31
Mesenchymal	Fibroblast_profibrotic	PPP4R1	8.61730779388024e-36	0.680370941634023	0.213	0.092	1.55818159528943e-31
Mesenchymal	Fibroblast_profibrotic	WNT11	1.16845044536279e-35	1.23597732257952	0.081	0.022	2.11279209530499e-31
Mesenchymal	Fibroblast_profibrotic	RHOBTB3	1.240055138866e-35	0.587653811453923	0.218	0.095	2.2422677020975e-31
Mesenchymal	Fibroblast_profibrotic	MAP3K2	1.57123882785201e-35	0.756055141549607	0.161	0.062	2.841114048522e-31
Mesenchymal	Fibroblast_profibrotic	CD55	1.62120626889059e-35	0.762539463736531	0.195	0.083	2.93146517540796e-31
Mesenchymal	Fibroblast_profibrotic	APBA2	1.92526267900628e-35	1.52635871656481	0.064	0.015	3.48125997617915e-31
Mesenchymal	Fibroblast_profibrotic	DDX1	1.96000702314714e-35	0.79807115688348	0.162	0.063	3.54408469925465e-31
Mesenchymal	Fibroblast_profibrotic	RAB18	2.02956180000971e-35	0.585583108775649	0.169	0.066	3.66985364677756e-31
Mesenchymal	Fibroblast_profibrotic	YAE1	2.093699703446e-35	1.17294254257476	0.101	0.031	3.78582780377106e-31
Mesenchymal	Fibroblast_profibrotic	SLFN11	2.6857736106862e-35	0.62882065824573	0.249	0.115	4.85641584284278e-31
Mesenchymal	Fibroblast_profibrotic	FBXO10	3.07940317245008e-35	1.65043579213124	0.064	0.015	5.56817681642423e-31
Mesenchymal	Fibroblast_profibrotic	SRP19	3.57610710795524e-35	0.885762523314081	0.154	0.059	6.46631687260466e-31
Mesenchymal	Fibroblast_profibrotic	F3	3.97242760815071e-35	1.09364430439342	0.178	0.074	7.18294360105812e-31
Mesenchymal	Fibroblast_profibrotic	TFB1M	4.31948208896991e-35	1.28126040114421	0.076	0.02	7.8104875132754e-31
Mesenchymal	Fibroblast_profibrotic	SPRED1	4.44397143716147e-35	1.06513661008032	0.119	0.041	8.03558915267537e-31
Mesenchymal	Fibroblast_profibrotic	GRP	4.59421250473362e-35	2.39839466316909	0.019	0.002	8.30725505105933e-31
Mesenchymal	Fibroblast_profibrotic	UBXN2B	4.71002329837626e-35	1.24319910277693	0.076	0.02	8.51666412812396e-31
Mesenchymal	Fibroblast_profibrotic	GFRA1	4.79735463468726e-35	1.39117037434735	0.09	0.027	8.6745766504415e-31
Mesenchymal	Fibroblast_profibrotic	SECISBP2L	4.81458018591774e-35	0.761999886459889	0.223	0.1	8.70572389217646e-31
Mesenchymal	Fibroblast_profibrotic	DCBLD2	6.0030729039054e-35	0.928394943114603	0.141	0.052	1.08547564248418e-30
Mesenchymal	Fibroblast_profibrotic	SGPP1	6.76756735954432e-35	0.945715011315116	0.109	0.035	1.2237115299528e-30
Mesenchymal	Fibroblast_profibrotic	MAGEH1	7.2803181032454e-35	0.800777436287981	0.141	0.052	1.31642711942883e-30
Mesenchymal	Fibroblast_profibrotic	MICOS10	7.34495606286291e-35	0.828273957102483	0.145	0.054	1.32811495528687e-30
Mesenchymal	Fibroblast_profibrotic	GLG1	9.23708617436544e-35	0.772986087859285	0.159	0.062	1.67024992204876e-30
Mesenchymal	Fibroblast_profibrotic	AKR1A1	1.00146701359548e-34	0.914963265056875	0.145	0.054	1.81085265398335e-30
Mesenchymal	Fibroblast_profibrotic	MOGS	1.04429488412511e-34	0.720832611011523	0.182	0.075	1.88829400947503e-30
Mesenchymal	Fibroblast_profibrotic	NRIP1	1.05957535743042e-34	1.03579010637123	0.091	0.027	1.91592416130569e-30
Mesenchymal	Fibroblast_profibrotic	DENND10	1.22191697665882e-34	1.00828191470685	0.094	0.028	2.20947027719448e-30
Mesenchymal	Fibroblast_profibrotic	ANAPC5	1.3074728407915e-34	0.56187748274619	0.313	0.157	2.36417239071919e-30
Mesenchymal	Fibroblast_profibrotic	CAPZB	1.45167922769346e-34	0.685670655740528	0.233	0.106	2.62492637951531e-30
Mesenchymal	Fibroblast_profibrotic	CNNM2	1.46665422259311e-34	1.04326174290419	0.134	0.049	2.65200416529286e-30
Mesenchymal	Fibroblast_profibrotic	PHTF2	1.60092249117119e-34	0.959082168398612	0.115	0.038	2.89478804853575e-30
Mesenchymal	Fibroblast_profibrotic	ZFHX3	1.77297864670862e-34	0.710240194071737	0.205	0.089	3.20589998897854e-30
Mesenchymal	Fibroblast_profibrotic	SPOCD1	1.82084947438873e-34	2.56171838985739	0.026	0.003	3.2924600195897e-30
Mesenchymal	Fibroblast_profibrotic	SLC35B2	2.40375982690008e-34	0.908008717245639	0.118	0.04	4.34647851900072e-30
Mesenchymal	Fibroblast_profibrotic	IGIP	2.56058597491257e-34	0.915856663865383	0.121	0.042	4.63005155983691e-30
Mesenchymal	Fibroblast_profibrotic	AP3B1	2.62941597944346e-34	0.545760411743816	0.249	0.115	4.75450997402967e-30
Mesenchymal	Fibroblast_profibrotic	DUSP14	3.01969632251828e-34	1.5114442802007	0.06	0.014	5.46021489037756e-30
Mesenchymal	Fibroblast_profibrotic	SUMF2	3.64066416045472e-34	0.691059726624622	0.245	0.115	6.58304893493422e-30
Mesenchymal	Fibroblast_profibrotic	TMEM64	4.05049824459541e-34	0.845768774978879	0.117	0.039	7.32411092587742e-30
Mesenchymal	Fibroblast_profibrotic	RASGRF2	4.19032099543066e-34	1.23099804208844	0.105	0.034	7.57693842393773e-30
Mesenchymal	Fibroblast_profibrotic	EMC10	4.42800055852008e-34	0.64381691872639	0.228	0.103	8.006710609916e-30
Mesenchymal	Fibroblast_profibrotic	ST6GAL2	4.61897815242612e-34	2.88917361146003	0.015	0.001	8.35203629521692e-30
Mesenchymal	Fibroblast_profibrotic	LEPROTL1	4.66263233205745e-34	0.845722887752503	0.137	0.05	8.43097178282627e-30
Mesenchymal	Fibroblast_profibrotic	ABCC5	4.87255094230155e-34	0.694259251603116	0.216	0.096	8.81054661386966e-30
Mesenchymal	Fibroblast_profibrotic	FNTA	5.08178604175432e-34	0.619120408882696	0.183	0.076	9.18888552070017e-30
Mesenchymal	Fibroblast_profibrotic	VCL	6.49481874974679e-34	0.513663185864034	0.24	0.11	1.17439312632922e-29
Mesenchymal	Fibroblast_profibrotic	ABHD2	7.72523833836425e-34	0.982599340021897	0.117	0.04	1.39687759634302e-29
Mesenchymal	Fibroblast_profibrotic	BTBD11	7.77927286211003e-34	2.79007698797785	0.013	0.001	1.40664811892674e-29
Mesenchymal	Fibroblast_profibrotic	FOXQ1	8.49885533617841e-34	1.20609374995382	0.087	0.026	1.53676302188778e-29
Mesenchymal	Fibroblast_profibrotic	HUNK	9.16574496782684e-34	2.92383536897828	0.026	0.003	1.65735000508245e-29
Mesenchymal	Fibroblast_profibrotic	MMD	9.27354205037687e-34	0.989661318810782	0.088	0.026	1.67684187354915e-29
Mesenchymal	Fibroblast_profibrotic	DCAF12	9.80213552914107e-34	0.995141098208044	0.087	0.026	1.77242214637929e-29
Mesenchymal	Fibroblast_profibrotic	HAPLN1	1.01093629075196e-33	2.93672005144354	0.015	0.001	1.82797500093769e-29
Mesenchymal	Fibroblast_profibrotic	CHSY3	1.16252855501665e-33	1.74241629031047	0.03	0.004	2.10208413318111e-29
Mesenchymal	Fibroblast_profibrotic	EGR2	1.24552845937728e-33	1.95643048959825	0.05	0.01	2.25216456024599e-29
Mesenchymal	Fibroblast_profibrotic	ARHGEF40	1.38642647866216e-33	0.64724051868468	0.236	0.109	2.50693635871692e-29
Mesenchymal	Fibroblast_profibrotic	XIAP	1.4545801792763e-33	0.845055766232674	0.132	0.048	2.63017188016741e-29
Mesenchymal	Fibroblast_profibrotic	BDH2	1.4677096727255e-33	0.668019071312161	0.25	0.118	2.65391263022225e-29
Mesenchymal	Fibroblast_profibrotic	ISCU	1.95690527752863e-33	0.6836849013701	0.174	0.071	3.53847612282727e-29
Mesenchymal	Fibroblast_profibrotic	MED13	2.03229262054625e-33	0.739522650549468	0.154	0.06	3.67479151647173e-29
Mesenchymal	Fibroblast_profibrotic	AHSA1	2.10581751967518e-33	0.722220330868348	0.185	0.078	3.80773923907667e-29
Mesenchymal	Fibroblast_profibrotic	IL21R	2.22221451528398e-33	1.49135657070064	0.066	0.017	4.0182082865365e-29
Mesenchymal	Fibroblast_profibrotic	CCDC8	2.67598030064512e-33	0.659880789273925	0.147	0.056	4.83870757962651e-29
Mesenchymal	Fibroblast_profibrotic	TUBA1C	2.80744642021757e-33	1.51133326928836	0.07	0.018	5.0764246170374e-29
Mesenchymal	Fibroblast_profibrotic	RDH11	3.28299205846545e-33	0.97028264360044	0.124	0.044	5.93630624011722e-29
Mesenchymal	Fibroblast_profibrotic	GPR107	3.74036932782741e-33	0.608199861795401	0.215	0.096	6.76333581857752e-29
Mesenchymal	Fibroblast_profibrotic	LPIN2	3.89365070365201e-33	0.825000724607513	0.12	0.042	7.04049920234357e-29
Mesenchymal	Fibroblast_profibrotic	PSMC2	3.95464376839138e-33	0.752314927672424	0.124	0.044	7.1507868620053e-29
Mesenchymal	Fibroblast_profibrotic	CD47	4.29981780491473e-33	0.645961412178723	0.286	0.143	7.77493055484682e-29
Mesenchymal	Fibroblast_profibrotic	HEXB	4.47644643408179e-33	0.873265269921814	0.136	0.051	8.09431044210669e-29
Mesenchymal	Fibroblast_profibrotic	ANXA4	4.51350190334788e-33	0.53585205921715	0.2	0.087	8.16131414163364e-29
Mesenchymal	Fibroblast_profibrotic	CDC14B	4.63399303233225e-33	0.948585699454637	0.092	0.028	8.37918620106318e-29
Mesenchymal	Fibroblast_profibrotic	HS2ST1	4.69114857544964e-33	1.24625145438837	0.083	0.024	8.48253485412805e-29
Mesenchymal	Fibroblast_profibrotic	LTB	4.95780493374809e-33	2.33896091411971	0.028	0.004	8.96470288120329e-29
Mesenchymal	Fibroblast_profibrotic	U2SURP	5.22266654205188e-33	0.502978473184486	0.375	0.2	9.44362564133822e-29
Mesenchymal	Fibroblast_profibrotic	NOP53	6.11318979452805e-33	0.61360699825979	0.215	0.096	1.10538697864656e-28
Mesenchymal	Fibroblast_profibrotic	TBL1XR1	6.64095880998729e-33	0.652158148459152	0.216	0.097	1.2008181720219e-28
Mesenchymal	Fibroblast_profibrotic	DCLK2	6.91886277873596e-33	0.653043722893952	0.236	0.11	1.25106876765104e-28
Mesenchymal	Fibroblast_profibrotic	EID1	7.00506751060633e-33	0.703433056343905	0.174	0.072	1.26665630726784e-28
Mesenchymal	Fibroblast_profibrotic	RABGGTB	7.7335654086251e-33	0.691452978454623	0.201	0.088	1.39838329718759e-28
Mesenchymal	Fibroblast_profibrotic	POGZ	8.37913444007166e-33	0.527630857442089	0.322	0.166	1.51511508945376e-28
Mesenchymal	Fibroblast_profibrotic	MIPEP	1.06254221994128e-32	1.2512813256063	0.077	0.021	1.92128884209782e-28
Mesenchymal	Fibroblast_profibrotic	GRAMD2B	1.42739800373223e-32	0.704294056142133	0.174	0.072	2.58102107034862e-28
Mesenchymal	Fibroblast_profibrotic	PSAP	1.43320820177328e-32	0.596381091022339	0.258	0.125	2.59152707044644e-28
Mesenchymal	Fibroblast_profibrotic	FNIP1	1.55127391610841e-32	0.570305419334365	0.281	0.139	2.80501349510723e-28
Mesenchymal	Fibroblast_profibrotic	MAGI2	1.81620653222074e-32	1.46012694601186	0.067	0.017	3.28406465156154e-28
Mesenchymal	Fibroblast_profibrotic	KIF1A	1.98033276245539e-32	3.61339581609946	0.011	0.001	3.58083770107184e-28
Mesenchymal	Fibroblast_profibrotic	TASP1	2.08409122424464e-32	0.644565167898756	0.2	0.088	3.76845375167916e-28
Mesenchymal	Fibroblast_profibrotic	GOPC	2.46974348748802e-32	0.624434102350418	0.224	0.103	4.46579017407584e-28
Mesenchymal	Fibroblast_profibrotic	EFS	2.50927347902653e-32	0.852646325307316	0.161	0.066	4.53726830477578e-28
Mesenchymal	Fibroblast_profibrotic	MPZL1	3.36429219424054e-32	0.980128415476074	0.101	0.033	6.08331314562574e-28
Mesenchymal	Fibroblast_profibrotic	TASOR2	3.54258273222059e-32	0.636951361745114	0.162	0.065	6.40569809640128e-28
Mesenchymal	Fibroblast_profibrotic	TIAM2	3.74054725780569e-32	2.71157259590174	0.016	0.001	6.76365755156425e-28
Mesenchymal	Fibroblast_profibrotic	ZNF117	4.53603607923983e-32	0.774631619868255	0.188	0.082	8.20206043848145e-28
Mesenchymal	Fibroblast_profibrotic	ENTPD7	4.98277922242714e-32	1.08229420354476	0.084	0.025	9.00986138999275e-28
Mesenchymal	Fibroblast_profibrotic	EFEMP2	6.38139514562614e-32	0.695975377571364	0.186	0.081	1.15388387023212e-27
Mesenchymal	Fibroblast_profibrotic	GTF2A2	6.48258017362151e-32	1.14679642963373	0.089	0.027	1.17218014699424e-27
Mesenchymal	Fibroblast_profibrotic	SPPL2A	6.48885915850759e-32	0.656185515251902	0.196	0.086	1.17331551304134e-27
Mesenchymal	Fibroblast_profibrotic	PSEN1	7.34501208124685e-32	0.60620807557239	0.18	0.076	1.32812508453106e-27
Mesenchymal	Fibroblast_profibrotic	IDS	7.41768260169318e-32	0.698755505963628	0.214	0.098	1.34126536803816e-27
Mesenchymal	Fibroblast_profibrotic	SCAF4	1.0393876405386e-31	0.766243714581763	0.141	0.054	1.87942073162189e-27
Mesenchymal	Fibroblast_profibrotic	ANGPTL6	1.24316670223496e-31	3.07021998048324	0.017	0.002	2.24789403098125e-27
Mesenchymal	Fibroblast_profibrotic	SUSD5	1.25998964550111e-31	2.57113216502042	0.018	0.002	2.2783132769951e-27
Mesenchymal	Fibroblast_profibrotic	POLI	1.27383136857508e-31	0.742688628452755	0.156	0.063	2.30334188065745e-27
Mesenchymal	Fibroblast_profibrotic	DIXDC1	1.39098795619975e-31	0.804015318961522	0.109	0.037	2.51518442240039e-27
Mesenchymal	Fibroblast_profibrotic	HS6ST1	1.41852310677575e-31	0.679022363407886	0.183	0.079	2.5649734816719e-27
Mesenchymal	Fibroblast_profibrotic	DEPDC7	1.51547751009114e-31	2.1848886049702	0.029	0.004	2.7402864337468e-27
Mesenchymal	Fibroblast_profibrotic	GNG12	1.60656734010199e-31	0.601846693448398	0.148	0.058	2.90499506437242e-27
Mesenchymal	Fibroblast_profibrotic	LOXL4	1.65380177728519e-31	1.45882202230204	0.067	0.018	2.99040437368708e-27
Mesenchymal	Fibroblast_profibrotic	DACH2	1.88425734568382e-31	2.51104459342111	0.019	0.002	3.40711413246548e-27
Mesenchymal	Fibroblast_profibrotic	CCDC7	1.90170380355937e-31	0.965468937415241	0.117	0.041	3.43866081759606e-27
Mesenchymal	Fibroblast_profibrotic	POLH	2.05908188943166e-31	1.23670397111543	0.104	0.035	3.72323187247033e-27
Mesenchymal	Fibroblast_profibrotic	MPDZ	2.16985559636251e-31	0.66237677959749	0.217	0.1	3.9235328893427e-27
Mesenchymal	Fibroblast_profibrotic	MICU1	2.64985563509714e-31	0.56710354905862	0.131	0.049	4.79146895938264e-27
Mesenchymal	Fibroblast_profibrotic	ZFYVE9	2.66385229622933e-31	0.663928420087601	0.186	0.081	4.81677772204188e-27
Mesenchymal	Fibroblast_profibrotic	ZBED1	3.04035560548426e-31	0.854728741935539	0.117	0.041	5.49757100583664e-27
Mesenchymal	Fibroblast_profibrotic	FAM136A	3.11478999433817e-31	1.16773031820453	0.073	0.02	5.63216326776228e-27
Mesenchymal	Fibroblast_profibrotic	C16orf95	3.17145056318926e-31	2.21758646003494	0.036	0.006	5.73461690835881e-27
Mesenchymal	Fibroblast_profibrotic	TMEFF1	3.63206602170456e-31	1.60363256901505	0.041	0.008	6.56750178044618e-27
Mesenchymal	Fibroblast_profibrotic	ITPRIPL2	3.78693560970367e-31	0.927194084361391	0.168	0.071	6.84753696946617e-27
Mesenchymal	Fibroblast_profibrotic	KLHL29	4.00015642811685e-31	1.33125876551276	0.071	0.019	7.23308285332088e-27
Mesenchymal	Fibroblast_profibrotic	CYS1	4.35234715255768e-31	1.62391771248016	0.044	0.009	7.86991412125479e-27
Mesenchymal	Fibroblast_profibrotic	TAB2	4.43884483889549e-31	0.807018308898902	0.136	0.052	8.02631923769083e-27
Mesenchymal	Fibroblast_profibrotic	ANKS6	4.54121977009914e-31	0.966237585419452	0.103	0.035	8.21143358829326e-27
Mesenchymal	Fibroblast_profibrotic	ALDH18A1	4.75462322158201e-31	1.19062361332869	0.061	0.015	8.5973097092646e-27
Mesenchymal	Fibroblast_profibrotic	BMP7	4.99806466291653e-31	1.92387036637271	0.033	0.005	9.03750052348566e-27
Mesenchymal	Fibroblast_profibrotic	STARD10	5.14406998926704e-31	1.23691380760366	0.081	0.024	9.30150735459265e-27
Mesenchymal	Fibroblast_profibrotic	SLC2A10	5.29416338777981e-31	1.0115252472258	0.101	0.034	9.57290623778345e-27
Mesenchymal	Fibroblast_profibrotic	COX20	5.43033997790844e-31	1.32712252131737	0.058	0.014	9.81914074805405e-27
Mesenchymal	Fibroblast_profibrotic	JAM3	5.8627796831819e-31	0.521189067226106	0.186	0.081	1.06010782231295e-26
Mesenchymal	Fibroblast_profibrotic	MB21D2	6.55333365250546e-31	1.45895902715014	0.045	0.009	1.18497379104604e-26
Mesenchymal	Fibroblast_profibrotic	TBL2	6.71449839102661e-31	0.78648906594426	0.114	0.04	1.21411559906543e-26
Mesenchymal	Fibroblast_profibrotic	PAK2	6.9152618202942e-31	0.845707133113431	0.107	0.036	1.2504176423456e-26
Mesenchymal	Fibroblast_profibrotic	LGALS3BP	7.92287171831618e-31	0.727719534249952	0.19	0.085	1.43261366410593e-26
Mesenchymal	Fibroblast_profibrotic	KRIT1	8.0143860540446e-31	0.5379782987383	0.246	0.118	1.44916128629235e-26
Mesenchymal	Fibroblast_profibrotic	C5orf15	8.77444428816849e-31	0.915486093041013	0.116	0.041	1.58659501618663e-26
Mesenchymal	Fibroblast_profibrotic	GYG2	1.06480866376776e-30	3.04567029244967	0.018	0.002	1.92538702582486e-26
Mesenchymal	Fibroblast_profibrotic	ZNF841	1.10176024397489e-30	0.900664895306883	0.131	0.05	1.99220287315539e-26
Mesenchymal	Fibroblast_profibrotic	LGALS3	1.19409994484416e-30	0.576308420664033	0.193	0.086	2.15917152026721e-26
Mesenchymal	Fibroblast_profibrotic	CLIP4	1.444914617296e-30	0.569057602520758	0.181	0.078	2.61269461099463e-26
Mesenchymal	Fibroblast_profibrotic	BCHE	1.57403329760204e-30	1.24906728185623	0.067	0.018	2.84616700872402e-26
Mesenchymal	Fibroblast_profibrotic	KCNT2	1.82304934016926e-30	1.13325825910198	0.111	0.039	3.29643781689405e-26
Mesenchymal	Fibroblast_profibrotic	TMEM45A	1.8617675448888e-30	0.961365621957563	0.065	0.017	3.36644807466792e-26
Mesenchymal	Fibroblast_profibrotic	UTP23	2.01626461422183e-30	0.811639486388381	0.119	0.043	3.64580967543591e-26
Mesenchymal	Fibroblast_profibrotic	ZMPSTE24	2.10841169063644e-30	0.865901941508311	0.101	0.034	3.8124300190088e-26
Mesenchymal	Fibroblast_profibrotic	NENF	2.1305085125792e-30	0.699358468942521	0.137	0.053	3.8523854924457e-26
Mesenchymal	Fibroblast_profibrotic	PARP8	2.43099853178455e-30	1.07674878160248	0.085	0.026	4.39573154517282e-26
Mesenchymal	Fibroblast_profibrotic	ZYG11B	2.87329372901087e-30	0.661115196307516	0.176	0.076	5.19548972079746e-26
Mesenchymal	Fibroblast_profibrotic	SPG21	3.08194002973197e-30	0.592938875411667	0.204	0.092	5.57276396176135e-26
Mesenchymal	Fibroblast_profibrotic	MYB	3.18783627957218e-30	3.03194085312327	0.012	0.001	5.76424556072242e-26
Mesenchymal	Fibroblast_profibrotic	FGD1	3.47986847583541e-30	1.02441405431273	0.106	0.037	6.29229817800559e-26
Mesenchymal	Fibroblast_profibrotic	ZNF827	3.61888918358118e-30	1.22264951548051	0.074	0.021	6.54367542175148e-26
Mesenchymal	Fibroblast_profibrotic	C16orf58	3.76733334838926e-30	0.517063646176446	0.26	0.128	6.81209216055746e-26
Mesenchymal	Fibroblast_profibrotic	NF1	3.84232989969152e-30	0.568756943956074	0.214	0.099	6.9477009246222e-26
Mesenchymal	Fibroblast_profibrotic	PRKDC	4.49546002053939e-30	0.632710993972742	0.173	0.074	8.12869080913933e-26
Mesenchymal	Fibroblast_profibrotic	CD4	4.9706578907924e-30	0.550766431290387	0.183	0.08	8.98794359813083e-26
Mesenchymal	Fibroblast_profibrotic	SMIM15	5.31615672773537e-30	0.868342945165366	0.102	0.035	9.6126745950911e-26
Mesenchymal	Fibroblast_profibrotic	STK3	5.86054446208285e-30	0.617893941275771	0.191	0.086	1.05970364963382e-25
Mesenchymal	Fibroblast_profibrotic	MEGF9	5.873331122156e-30	0.989445139080805	0.086	0.027	1.06201573350825e-25
Mesenchymal	Fibroblast_profibrotic	FADS2	6.5884407940869e-30	0.907703048706084	0.117	0.042	1.19132186438679e-25
Mesenchymal	Fibroblast_profibrotic	TSG101	7.02552469956855e-30	0.777208128129421	0.118	0.043	1.27035537617599e-25
Mesenchymal	Fibroblast_profibrotic	CCT6A	7.38136832815636e-30	0.753034892903841	0.15	0.061	1.33469902109723e-25
Mesenchymal	Fibroblast_profibrotic	NFAT5	7.40167069243333e-30	0.523202068711796	0.227	0.107	1.3383700946058e-25
Mesenchymal	Fibroblast_profibrotic	VCPIP1	8.29748859662739e-30	0.913246996933657	0.124	0.047	1.50035188804217e-25
Mesenchymal	Fibroblast_profibrotic	PLAGL1	9.22285206573848e-30	0.634092503236145	0.213	0.099	1.66767611052683e-25
Mesenchymal	Fibroblast_profibrotic	MT-ND3	1.17727622641831e-29	0.783391958296904	0.278	0.146	2.12875087260959e-25
Mesenchymal	Fibroblast_profibrotic	LRRC58	1.23146494477005e-29	0.926887298206789	0.1	0.034	2.22673491313321e-25
Mesenchymal	Fibroblast_profibrotic	DNAJC3	1.44762352284995e-29	0.668284358628223	0.144	0.057	2.61759285401729e-25
Mesenchymal	Fibroblast_profibrotic	ABI2	1.46979197121749e-29	0.590800345970376	0.206	0.095	2.65767784235546e-25
Mesenchymal	Fibroblast_profibrotic	PARP6	1.49616524417011e-29	0.775923571213671	0.174	0.076	2.70536599450839e-25
Mesenchymal	Fibroblast_profibrotic	SUGP2	1.9622891489769e-29	0.632486757873863	0.268	0.138	3.54821123918002e-25
Mesenchymal	Fibroblast_profibrotic	ADK	2.36839586627939e-29	0.854963504659374	0.137	0.054	4.2825334054064e-25
Mesenchymal	Fibroblast_profibrotic	ZHX3	2.54170615754904e-29	0.543960971377259	0.201	0.092	4.59591307408018e-25
Mesenchymal	Fibroblast_profibrotic	PGBD5	2.55524501979096e-29	2.21484140863713	0.015	0.001	4.62039404478601e-25
Mesenchymal	Fibroblast_profibrotic	YIPF3	3.11306922842226e-29	0.54659599222175	0.212	0.099	5.62905177883313e-25
Mesenchymal	Fibroblast_profibrotic	PHF19	3.13981891109255e-29	0.7404081475307	0.129	0.05	5.67742055503754e-25
Mesenchymal	Fibroblast_profibrotic	MAGEF1	3.45709913351883e-29	1.19675464606477	0.069	0.019	6.25112665322874e-25
Mesenchymal	Fibroblast_profibrotic	HECTD2	4.28274168714733e-29	0.653354651087251	0.193	0.088	7.7440535186998e-25
Mesenchymal	Fibroblast_profibrotic	NFX1	4.43717740387518e-29	0.586804950947274	0.249	0.124	8.0233041816871e-25
Mesenchymal	Fibroblast_profibrotic	FAM210B	4.71931639904226e-29	1.19321720413673	0.066	0.018	8.53346791274822e-25
Mesenchymal	Fibroblast_profibrotic	GTF2I	4.87325220650017e-29	0.564840162339374	0.23	0.111	8.8118146397936e-25
Mesenchymal	Fibroblast_profibrotic	YTHDF3	4.94564616152734e-29	0.726156744242502	0.119	0.044	8.94271738927374e-25
Mesenchymal	Fibroblast_profibrotic	GABARAP	5.03277942858438e-29	0.829246089712827	0.121	0.046	9.10027176276628e-25
Mesenchymal	Fibroblast_profibrotic	CFAP69	5.45145664239512e-29	1.05552111328537	0.125	0.048	9.85732390077886e-25
Mesenchymal	Fibroblast_profibrotic	SFMBT2	5.59121304159823e-29	1.18776180478037	0.119	0.045	1.01100314218179e-24
Mesenchymal	Fibroblast_profibrotic	XYLT2	5.75864376653345e-29	1.10018716459497	0.111	0.04	1.04127796586458e-24
Mesenchymal	Fibroblast_profibrotic	GPX7	5.84249533932565e-29	1.2364023515641	0.065	0.018	1.05644000725686e-24
Mesenchymal	Fibroblast_profibrotic	MLEC	6.46965811197602e-29	0.777003227298134	0.143	0.058	1.1698435798075e-24
Mesenchymal	Fibroblast_profibrotic	DHX35	6.79405684589271e-29	0.850702230449976	0.119	0.045	1.22850135887432e-24
Mesenchymal	Fibroblast_profibrotic	DLG5	7.22287555658286e-29	0.692952399032105	0.178	0.079	1.30604035814131e-24
Mesenchymal	Fibroblast_profibrotic	ARMH4	7.30522754746054e-29	1.69008987082214	0.036	0.007	1.32093124513181e-24
Mesenchymal	Fibroblast_profibrotic	SLC30A9	8.62189126844116e-29	0.773830493807197	0.127	0.049	1.55901037915953e-24
Mesenchymal	Fibroblast_profibrotic	RAP2B	8.72059757201714e-29	1.0573517110301	0.099	0.034	1.57685845297214e-24
Mesenchymal	Fibroblast_profibrotic	ARHGAP24	9.01241348940802e-29	0.775635996104374	0.135	0.053	1.62962460715476e-24
Mesenchymal	Fibroblast_profibrotic	MTX3	9.13388962601914e-29	1.30694112349086	0.079	0.024	1.65158992217678e-24
Mesenchymal	Fibroblast_profibrotic	SFXN1	9.84709524124937e-29	0.924659851102801	0.109	0.039	1.78055176152271e-24
Mesenchymal	Fibroblast_profibrotic	SLC46A3	1.02082777954674e-28	1.36340277154932	0.053	0.013	1.84586079097641e-24
Mesenchymal	Fibroblast_profibrotic	NLN	1.04048158892992e-28	1.50856551809555	0.044	0.009	1.88139880910308e-24
Mesenchymal	Fibroblast_profibrotic	MAN1A2	1.05409478859165e-28	0.795919163987191	0.089	0.029	1.90601419673143e-24
Mesenchymal	Fibroblast_profibrotic	NHS	1.2160191943817e-28	1.9237542015148	0.039	0.008	2.19880590728099e-24
Mesenchymal	Fibroblast_profibrotic	RBFOX2	1.23566322328335e-28	0.535003023770464	0.18	0.079	2.23432624034095e-24
Mesenchymal	Fibroblast_profibrotic	PM20D2	1.28221552175677e-28	1.14679316853791	0.087	0.028	2.31850210644059e-24
Mesenchymal	Fibroblast_profibrotic	MTR	1.30132069923845e-28	0.559289632298203	0.205	0.095	2.35304808836297e-24
Mesenchymal	Fibroblast_profibrotic	CMTM3	1.42848029447438e-28	0.516526445324078	0.177	0.077	2.58297806846858e-24
Mesenchymal	Fibroblast_profibrotic	ZNF280D	1.56503701029069e-28	0.576766390741537	0.19	0.086	2.82989992200763e-24
Mesenchymal	Fibroblast_profibrotic	SCCPDH	1.65364330730154e-28	0.881072486662265	0.123	0.047	2.99011782826264e-24
Mesenchymal	Fibroblast_profibrotic	ZBTB20	1.67015266461637e-28	0.541259628406845	0.239	0.118	3.01997004815932e-24
Mesenchymal	Fibroblast_profibrotic	TXNL4A	1.78435411673081e-28	0.534614420156561	0.159	0.067	3.22646911387265e-24
Mesenchymal	Fibroblast_profibrotic	SETDB2	1.79401500438592e-28	0.742784554494113	0.125	0.048	3.24393793093062e-24
Mesenchymal	Fibroblast_profibrotic	ATP6V1G1	1.88626563238613e-28	0.936754470568928	0.099	0.034	3.4107455164806e-24
Mesenchymal	Fibroblast_profibrotic	COX6A1	1.89231010882787e-28	0.766039385399596	0.097	0.033	3.42167513878256e-24
Mesenchymal	Fibroblast_profibrotic	B3GNT9	2.07092863612022e-28	0.935112168369035	0.092	0.031	3.74465315983258e-24
Mesenchymal	Fibroblast_profibrotic	MKX	2.24148696786208e-28	2.70730409067732	0.014	0.001	4.05305673528821e-24
Mesenchymal	Fibroblast_profibrotic	ATP6V1B2	2.44511258230731e-28	0.652457046395314	0.188	0.086	4.42125257132809e-24
Mesenchymal	Fibroblast_profibrotic	GJA1	2.46582751121145e-28	0.516752587189742	0.127	0.049	4.45870930577254e-24
Mesenchymal	Fibroblast_profibrotic	PRELID3A	2.50490716352505e-28	1.13462586731695	0.098	0.034	4.529373133086e-24
Mesenchymal	Fibroblast_profibrotic	TWF2	2.52730718643607e-28	0.821616308583591	0.122	0.047	4.56987685451371e-24
Mesenchymal	Fibroblast_profibrotic	INPP5F	2.68626169865682e-28	0.834732047085753	0.118	0.045	4.85729840351126e-24
Mesenchymal	Fibroblast_profibrotic	GRAMD4	2.72794446445595e-28	1.13118734841876	0.078	0.024	4.93266918062924e-24
Mesenchymal	Fibroblast_profibrotic	RWDD3	3.24816743929414e-28	0.781372851345885	0.097	0.033	5.87333636373166e-24
Mesenchymal	Fibroblast_profibrotic	CD248	3.43518625446489e-28	0.606640065880927	0.121	0.046	6.21150378532342e-24
Mesenchymal	Fibroblast_profibrotic	SORCS2	3.444188592727e-28	1.92355675261309	0.036	0.007	6.22778181336897e-24
Mesenchymal	Fibroblast_profibrotic	CCDC146	3.56977055073173e-28	1.46843159161424	0.065	0.018	6.45485910983312e-24
Mesenchymal	Fibroblast_profibrotic	ZNF783	3.96130195667935e-28	0.553579098154541	0.261	0.134	7.16282619806759e-24
Mesenchymal	Fibroblast_profibrotic	WSB2	4.11476500123136e-28	0.69483226064344	0.129	0.05	7.44031807522655e-24
Mesenchymal	Fibroblast_profibrotic	AGGF1	4.43013145618785e-28	0.597258119966543	0.155	0.065	8.01056369907888e-24
Mesenchymal	Fibroblast_profibrotic	CRABP2	5.01600951809601e-28	1.21823984688796	0.068	0.019	9.06994841062121e-24
Mesenchymal	Fibroblast_profibrotic	ARHGEF26	5.49886530235487e-28	0.614989232407148	0.267	0.139	9.94304823971807e-24
Mesenchymal	Fibroblast_profibrotic	TRAF1	7.55760264130448e-28	0.732256261840067	0.12	0.046	1.36656570960068e-23
Mesenchymal	Fibroblast_profibrotic	MYO9B	7.55889442263803e-28	0.632753551989681	0.243	0.122	1.36679928950141e-23
Mesenchymal	Fibroblast_profibrotic	MIB1	7.98484498816481e-28	0.668872447160394	0.144	0.059	1.44381967075996e-23
Mesenchymal	Fibroblast_profibrotic	PRNP	9.28654578293168e-28	0.545853852301588	0.149	0.062	1.67919320846971e-23
Mesenchymal	Fibroblast_profibrotic	SRM	9.80126699504707e-28	0.919037642712548	0.109	0.04	1.77226509804441e-23
Mesenchymal	Fibroblast_profibrotic	EXOC2	1.01187719947646e-27	0.726858059108671	0.192	0.089	1.82967635209333e-23
Mesenchymal	Fibroblast_profibrotic	CPEB2	1.03255241381025e-27	0.764201264170286	0.123	0.048	1.8670612746517e-23
Mesenchymal	Fibroblast_profibrotic	HOXB7	1.17381427178033e-27	2.00334993071141	0.022	0.003	2.12249096623319e-23
Mesenchymal	Fibroblast_profibrotic	TRO	1.70350571228962e-27	0.88169736786877	0.122	0.047	3.0802790289621e-23
Mesenchymal	Fibroblast_profibrotic	RGS4	1.76154617587142e-27	1.94162722318004	0.032	0.006	3.18522779521071e-23
Mesenchymal	Fibroblast_profibrotic	TMEM168	1.79567776038493e-27	0.600623747084455	0.167	0.073	3.24694452632804e-23
Mesenchymal	Fibroblast_profibrotic	CLSTN1	1.87835687320285e-27	0.560741554232488	0.206	0.098	3.3964448981254e-23
Mesenchymal	Fibroblast_profibrotic	GOLGA5	2.02014824182387e-27	0.849461368610091	0.113	0.042	3.65283205086592e-23
Mesenchymal	Fibroblast_profibrotic	DGKA	2.17311658160991e-27	0.724734681833569	0.145	0.06	3.92942940286703e-23
Mesenchymal	Fibroblast_profibrotic	ADCY9	2.22742047180977e-27	0.743573206000571	0.147	0.061	4.02762169712642e-23
Mesenchymal	Fibroblast_profibrotic	PRKCI	2.33121043226393e-27	0.774694040839894	0.113	0.042	4.21529470361964e-23
Mesenchymal	Fibroblast_profibrotic	UBTD1	2.62639140346489e-27	1.00460048717128	0.056	0.015	4.74904093574521e-23
Mesenchymal	Fibroblast_profibrotic	H2AFY2	2.78920015037462e-27	1.38632029759047	0.059	0.016	5.0434317119074e-23
Mesenchymal	Fibroblast_profibrotic	FZD2	3.00631642254383e-27	2.03247962447378	0.028	0.005	5.43602135524376e-23
Mesenchymal	Fibroblast_profibrotic	GLIS3	3.02132796171317e-27	0.966788474668489	0.096	0.033	5.46316522036976e-23
Mesenchymal	Fibroblast_profibrotic	ANAPC11	3.11430709927184e-27	0.936057501451179	0.115	0.043	5.63129009690334e-23
Mesenchymal	Fibroblast_profibrotic	PCNX1	3.12398737713556e-27	0.556979143944017	0.212	0.101	5.64879397533652e-23
Mesenchymal	Fibroblast_profibrotic	MMP7	3.33813442252573e-27	3.37624488738385	0.013	0.001	6.03601466281102e-23
Mesenchymal	Fibroblast_profibrotic	OSBPL10	3.43438954518912e-27	0.801676020728898	0.109	0.04	6.21006317561096e-23
Mesenchymal	Fibroblast_profibrotic	LRRC1	3.5497139060795e-27	1.1991024739753	0.071	0.021	6.41859268497295e-23
Mesenchymal	Fibroblast_profibrotic	SNHG32	3.55860001176118e-27	0.887946450432731	0.109	0.04	6.43466054126657e-23
Mesenchymal	Fibroblast_profibrotic	CAP2	4.07347250250629e-27	1.37142612654871	0.052	0.013	7.36565297903187e-23
Mesenchymal	Fibroblast_profibrotic	SLC37A3	4.37703563436652e-27	0.682630344190581	0.171	0.077	7.91455583406154e-23
Mesenchymal	Fibroblast_profibrotic	IER5L	4.7149671590711e-27	0.795779704968424	0.103	0.037	8.52560361703236e-23
Mesenchymal	Fibroblast_profibrotic	BMP8A	5.59300086409897e-27	1.85679220299377	0.031	0.005	1.01132641624638e-22
Mesenchymal	Fibroblast_profibrotic	YKT6	6.1125966778608e-27	0.532051388738305	0.162	0.071	1.10527973129079e-22
Mesenchymal	Fibroblast_profibrotic	BMI1	8.14626759086574e-27	0.787757009545394	0.12	0.047	1.47300810578034e-22
Mesenchymal	Fibroblast_profibrotic	MYDGF	9.31280110611288e-27	0.654545995762565	0.132	0.053	1.68394069600733e-22
Mesenchymal	Fibroblast_profibrotic	PLEKHO1	9.61064992259276e-27	0.503969267748177	0.151	0.065	1.73779771900322e-22
Mesenchymal	Fibroblast_profibrotic	KCNS3	1.03291008900121e-26	0.793630877257094	0.109	0.04	1.86770802293198e-22
Mesenchymal	Fibroblast_profibrotic	HAS2	1.08727716826439e-26	0.56860315738596	0.11	0.041	1.96601457565568e-22
Mesenchymal	Fibroblast_profibrotic	TGIF1	1.17650986918914e-26	0.588635039807553	0.159	0.069	2.1273651454678e-22
Mesenchymal	Fibroblast_profibrotic	OCIAD1	1.21897311789589e-26	0.572177497153973	0.17	0.075	2.20414719177934e-22
Mesenchymal	Fibroblast_profibrotic	JTB	1.23433363204892e-26	0.773540229716803	0.125	0.05	2.23192207347086e-22
Mesenchymal	Fibroblast_profibrotic	TEX2	1.24523140199537e-26	0.698072301898427	0.134	0.055	2.25162742108803e-22
Mesenchymal	Fibroblast_profibrotic	MERTK	1.79587930263951e-26	0.947736602250688	0.113	0.043	3.24730895503275e-22
Mesenchymal	Fibroblast_profibrotic	CLIC6	2.05878177266954e-26	1.52218717795981	0.04	0.008	3.72268920134106e-22
Mesenchymal	Fibroblast_profibrotic	CANX	2.54946948065176e-26	0.765591929427126	0.112	0.042	4.60995071491452e-22
Mesenchymal	Fibroblast_profibrotic	SACS	2.55103758033402e-26	1.02322324729897	0.088	0.03	4.61278615275997e-22
Mesenchymal	Fibroblast_profibrotic	RNF169	2.86243591361707e-26	0.618512757253172	0.17	0.076	5.17585661900238e-22
Mesenchymal	Fibroblast_profibrotic	TMEM35B	3.30823898160536e-26	0.749036303249127	0.161	0.072	5.98195772653882e-22
Mesenchymal	Fibroblast_profibrotic	POLR1A	3.79127048579747e-26	0.664159132755463	0.146	0.062	6.85537529241899e-22
Mesenchymal	Fibroblast_profibrotic	SH3BGRL	3.94153124238364e-26	0.588189470182497	0.167	0.075	7.1270767924781e-22
Mesenchymal	Fibroblast_profibrotic	TMED7	4.09001709251733e-26	0.581745209636277	0.142	0.059	7.39556890668984e-22
Mesenchymal	Fibroblast_profibrotic	ZCCHC7	4.18155307188455e-26	0.588223749307341	0.17	0.076	7.56108426458164e-22
Mesenchymal	Fibroblast_profibrotic	FBXL2	4.27559082742237e-26	1.3455212759322	0.059	0.016	7.73112333414513e-22
Mesenchymal	Fibroblast_profibrotic	HIVEP2	4.31600287003909e-26	1.04917262042987	0.079	0.025	7.80419638960469e-22
Mesenchymal	Fibroblast_profibrotic	EIF2S3	4.325401241049e-26	0.988778732451555	0.089	0.031	7.8211905240648e-22
Mesenchymal	Fibroblast_profibrotic	TAF1D	4.63840301638804e-26	0.503156098345363	0.25	0.129	8.38716033423286e-22
Mesenchymal	Fibroblast_profibrotic	STK39	4.80297076552539e-26	0.790581573240795	0.112	0.043	8.68473173822301e-22
Mesenchymal	Fibroblast_profibrotic	GTF3A	5.02574094915202e-26	1.0915858494092	0.068	0.02	9.08754478425668e-22
Mesenchymal	Fibroblast_profibrotic	TMED3	5.32492900798637e-26	1.28115062559225	0.047	0.011	9.62853663224095e-22
Mesenchymal	Fibroblast_profibrotic	AAAS	5.5751611352128e-26	0.591888006865152	0.186	0.087	1.00810063646918e-21
Mesenchymal	Fibroblast_profibrotic	ADSS	6.16902033082404e-26	0.656368508362571	0.136	0.056	1.1154822562196e-21
Mesenchymal	Fibroblast_profibrotic	SCUBE2	6.34264982903979e-26	1.56894406120653	0.031	0.006	1.14687794208697e-21
Mesenchymal	Fibroblast_profibrotic	GALNT17	6.38818535898217e-26	0.864758032910063	0.112	0.043	1.15511167661116e-21
Mesenchymal	Fibroblast_profibrotic	DR1	6.43841589603656e-26	0.593763141516653	0.141	0.059	1.16419436232133e-21
Mesenchymal	Fibroblast_profibrotic	C7orf25	6.49464021973943e-26	0.841606275446537	0.082	0.027	1.17436084453328e-21
Mesenchymal	Fibroblast_profibrotic	ZNF469	7.94601844440937e-26	1.97347088293651	0.037	0.008	1.4367990551181e-21
Mesenchymal	Fibroblast_profibrotic	NDUFAF8	7.95246921502065e-26	0.717213676607938	0.122	0.049	1.43796548346003e-21
Mesenchymal	Fibroblast_profibrotic	SYT11	8.14390525454925e-26	1.01227305858357	0.076	0.024	1.4725809481276e-21
Mesenchymal	Fibroblast_profibrotic	FUT8	9.71048074569468e-26	0.896167023524858	0.092	0.032	1.75584912843651e-21
Mesenchymal	Fibroblast_profibrotic	TMED9	1.01755799986174e-25	0.74875767583147	0.115	0.044	1.83994837535e-21
Mesenchymal	Fibroblast_profibrotic	SGPL1	1.02448610930942e-25	0.933278565513558	0.084	0.028	1.8524757828533e-21
Mesenchymal	Fibroblast_profibrotic	ITGA10	1.06967767255905e-25	0.501586782048765	0.196	0.094	1.93419116752127e-21
Mesenchymal	Fibroblast_profibrotic	RANBP17	1.09178370016566e-25	1.25464197132823	0.075	0.024	1.97416328663955e-21
Mesenchymal	Fibroblast_profibrotic	UBLCP1	1.13004181841489e-25	0.619603547407941	0.123	0.049	2.04334161605781e-21
Mesenchymal	Fibroblast_profibrotic	MCM6	1.50091682867888e-25	1.22189120822763	0.072	0.022	2.71395780961715e-21
Mesenchymal	Fibroblast_profibrotic	NTF3	1.52987903295791e-25	1.97903913702292	0.022	0.003	2.76632726739449e-21
Mesenchymal	Fibroblast_profibrotic	MORF4L2	1.5666314877774e-25	0.635690978188523	0.141	0.06	2.83278305619909e-21
Mesenchymal	Fibroblast_profibrotic	WNT5B	1.73516744884658e-25	1.90373725327251	0.026	0.004	3.13752978100438e-21
Mesenchymal	Fibroblast_profibrotic	ARHGAP22	1.87768198889122e-25	2.72097640399829	0.015	0.001	3.3952245723131e-21
Mesenchymal	Fibroblast_profibrotic	MFAP5	2.09343678082392e-25	1.91516270640356	0.035	0.007	3.78535238708581e-21
Mesenchymal	Fibroblast_profibrotic	ZNF516	2.12010055068678e-25	0.712249099036918	0.158	0.071	3.83356581575184e-21
Mesenchymal	Fibroblast_profibrotic	AHNAK2	2.38542692064099e-25	1.59048313452402	0.052	0.014	4.31332895790304e-21
Mesenchymal	Fibroblast_profibrotic	TSR3	2.83644099312845e-25	0.953415193922434	0.099	0.036	5.12885260377486e-21
Mesenchymal	Fibroblast_profibrotic	NABP2	3.22584056627893e-25	0.95919363173327	0.08	0.026	5.83296491194557e-21
Mesenchymal	Fibroblast_profibrotic	HDAC4	3.62861203006413e-25	0.674907369770758	0.139	0.059	6.56125627276196e-21
Mesenchymal	Fibroblast_profibrotic	GDF7	3.96703517247801e-25	2.47978824175205	0.021	0.003	7.17319299887473e-21
Mesenchymal	Fibroblast_profibrotic	MANF	4.5235291672834e-25	0.516483531760878	0.105	0.039	8.17944544028184e-21
Mesenchymal	Fibroblast_profibrotic	PTAR1	4.56622967823683e-25	0.580175961034128	0.191	0.091	8.25665650418783e-21
Mesenchymal	Fibroblast_profibrotic	AHI1	4.6844489350531e-25	0.778400940438699	0.151	0.067	8.47042056436301e-21
Mesenchymal	Fibroblast_profibrotic	NBAS	5.08812288510882e-25	0.501762137512572	0.176	0.081	9.20034380085377e-21
Mesenchymal	Fibroblast_profibrotic	LY96	5.24204040763487e-25	1.17122124567807	0.061	0.018	9.47865746508537e-21
Mesenchymal	Fibroblast_profibrotic	HYOU1	5.53981561105563e-25	0.608822757163225	0.144	0.062	1.00170945879108e-20
Mesenchymal	Fibroblast_profibrotic	CTSD	5.67149623426234e-25	0.709144013835142	0.12	0.048	1.02551994907932e-20
Mesenchymal	Fibroblast_profibrotic	NSD1	5.78871302237629e-25	0.548145348395739	0.232	0.119	1.04671508870608e-20
Mesenchymal	Fibroblast_profibrotic	SH3RF3	5.81208397243971e-25	0.627930692906321	0.169	0.078	1.05094102389655e-20
Mesenchymal	Fibroblast_profibrotic	BIVM	5.8595745960991e-25	0.880522864342344	0.124	0.051	1.05952827846664e-20
Mesenchymal	Fibroblast_profibrotic	C5orf24	5.99443459732862e-25	0.520140289363734	0.171	0.078	1.08391366388896e-20
Mesenchymal	Fibroblast_profibrotic	RBPJ	6.37963715238987e-25	0.857618167166908	0.098	0.036	1.15356598989514e-20
Mesenchymal	Fibroblast_profibrotic	KATNBL1	6.40209348569777e-25	0.822127494036465	0.092	0.033	1.15762654408387e-20
Mesenchymal	Fibroblast_profibrotic	LRRN1	6.90360650213324e-25	1.55487524496183	0.03	0.006	1.24831012771573e-20
Mesenchymal	Fibroblast_profibrotic	CNP	7.7533492685152e-25	0.822811311863599	0.104	0.039	1.40196061473292e-20
Mesenchymal	Fibroblast_profibrotic	ALS2	7.7829080510112e-25	0.80217452467964	0.114	0.045	1.40730543378385e-20
Mesenchymal	Fibroblast_profibrotic	SF3B5	8.04986622249953e-25	0.942899789489405	0.085	0.029	1.45557681035236e-20
Mesenchymal	Fibroblast_profibrotic	AP1G1	8.45514676272573e-25	0.605048804369271	0.163	0.074	1.52885963763607e-20
Mesenchymal	Fibroblast_profibrotic	FASTKD2	8.63591339817044e-25	0.618957082322495	0.15	0.066	1.56154586065718e-20
Mesenchymal	Fibroblast_profibrotic	ARHGAP21	8.68846219895832e-25	0.617186537660257	0.174	0.081	1.57104773481564e-20
Mesenchymal	Fibroblast_profibrotic	PLPP5	8.71303691583119e-25	0.888064548972658	0.097	0.036	1.5754913351206e-20
Mesenchymal	Fibroblast_profibrotic	BCAS2	8.86507181753538e-25	0.90369647770117	0.066	0.02	1.60298228604675e-20
Mesenchymal	Fibroblast_profibrotic	SRP72	8.88477209387359e-25	0.610210126002296	0.15	0.066	1.60654449001422e-20
Mesenchymal	Fibroblast_profibrotic	FMOD	9.29174316052985e-25	0.776773795858773	0.114	0.045	1.68013299828701e-20
Mesenchymal	Fibroblast_profibrotic	SNX30	1.01436355573981e-24	0.747754038813089	0.107	0.041	1.83417218148872e-20
Mesenchymal	Fibroblast_profibrotic	PCMT1	1.02030509521903e-24	0.830339000012231	0.116	0.046	1.84491567317505e-20
Mesenchymal	Fibroblast_profibrotic	EIF2A	1.02675008908012e-24	0.716448191416447	0.129	0.054	1.85656951107467e-20
Mesenchymal	Fibroblast_profibrotic	SERINC5	1.08329694303801e-24	0.668686407825919	0.111	0.043	1.95881753240133e-20
Mesenchymal	Fibroblast_profibrotic	MSRB3	1.16548745375643e-24	0.5235023969542	0.169	0.078	2.10743441388237e-20
Mesenchymal	Fibroblast_profibrotic	SLU7	1.17269545211382e-24	0.53841239714312	0.13	0.054	2.1204679165122e-20
Mesenchymal	Fibroblast_profibrotic	LRBA	1.18728865749314e-24	0.513983154880406	0.182	0.085	2.14685535047909e-20
Mesenchymal	Fibroblast_profibrotic	BACE2	1.19581877888526e-24	0.761714556487265	0.109	0.042	2.16227951598032e-20
Mesenchymal	Fibroblast_profibrotic	TMEM54	1.49428487332623e-24	1.91675810601906	0.042	0.01	2.70196590794849e-20
Mesenchymal	Fibroblast_profibrotic	GORASP2	1.57813255343388e-24	0.706909276682245	0.112	0.044	2.85357928311914e-20
Mesenchymal	Fibroblast_profibrotic	PCNX2	1.71899243043242e-24	1.58677228876864	0.046	0.011	3.1082821127079e-20
Mesenchymal	Fibroblast_profibrotic	PPM1H	1.8250655420983e-24	0.897249636555009	0.053	0.014	3.30008351322215e-20
Mesenchymal	Fibroblast_profibrotic	ESD	2.11062107269417e-24	0.594534169122746	0.132	0.055	3.8164250236456e-20
Mesenchymal	Fibroblast_profibrotic	WDR35	2.12258229911175e-24	0.78928070732931	0.098	0.036	3.83805331325386e-20
Mesenchymal	Fibroblast_profibrotic	PRKRA	2.54967935930819e-24	0.511052302268166	0.141	0.06	4.61033021750106e-20
Mesenchymal	Fibroblast_profibrotic	S100A11	2.72021673469865e-24	0.681779149694084	0.108	0.042	4.91869589968209e-20
Mesenchymal	Fibroblast_profibrotic	IFT81	2.84862262432095e-24	0.661282409278296	0.144	0.063	5.15087942929714e-20
Mesenchymal	Fibroblast_profibrotic	TBC1D8B	2.90882685819987e-24	1.21553324468593	0.057	0.016	5.259740724997e-20
Mesenchymal	Fibroblast_profibrotic	CC2D2B	3.01376741704791e-24	1.23829429923966	0.059	0.017	5.44949424350602e-20
Mesenchymal	Fibroblast_profibrotic	UGDH	3.11373449117379e-24	0.688362496737556	0.091	0.033	5.63025470694045e-20
Mesenchymal	Fibroblast_profibrotic	OSTC	3.23935484531547e-24	1.1443126303548	0.056	0.016	5.85740143129943e-20
Mesenchymal	Fibroblast_profibrotic	CLN5	3.30291913302491e-24	0.829112101449972	0.092	0.033	5.97233837633564e-20
Mesenchymal	Fibroblast_profibrotic	FGF14	3.34100218860581e-24	1.70641574133641	0.049	0.013	6.04120015743702e-20
Mesenchymal	Fibroblast_profibrotic	BBX	3.61027894491825e-24	0.660156485228091	0.13	0.055	6.52810638820119e-20
Mesenchymal	Fibroblast_profibrotic	IBTK	3.64394798649474e-24	0.547348508428318	0.155	0.07	6.58898674917979e-20
Mesenchymal	Fibroblast_profibrotic	NPC2	4.00329903618543e-24	0.649807312880323	0.175	0.083	7.2387653172305e-20
Mesenchymal	Fibroblast_profibrotic	UCK2	4.63261213636126e-24	0.8968025890821	0.073	0.023	8.37668926496842e-20
Mesenchymal	Fibroblast_profibrotic	UBA3	4.74840330661289e-24	0.526769499969616	0.176	0.083	8.58606285901743e-20
Mesenchymal	Fibroblast_profibrotic	ZNF300	4.98869323669852e-24	1.38013075015914	0.056	0.016	9.02055511059827e-20
Mesenchymal	Fibroblast_profibrotic	KHDRBS3	5.32810022953895e-24	1.1819101179021	0.067	0.021	9.63427083505232e-20
Mesenchymal	Fibroblast_profibrotic	HSPB7	5.3520370903374e-24	1.04512767312822	0.056	0.016	9.67755346674808e-20
Mesenchymal	Fibroblast_profibrotic	KRT80	5.48292958468641e-24	2.6774849015425	0.017	0.002	9.91423327502996e-20
Mesenchymal	Fibroblast_profibrotic	GRIA3	5.75951792068798e-24	1.99027154435765	0.03	0.006	1.0414360304188e-19
Mesenchymal	Fibroblast_profibrotic	TRAPPC3	5.96239168479018e-24	0.575040754810786	0.129	0.054	1.07811966444376e-19
Mesenchymal	Fibroblast_profibrotic	DLX5	6.38843156207065e-24	2.91264795487291	0.016	0.002	1.15515619505361e-19
Mesenchymal	Fibroblast_profibrotic	DNAJC22	6.67077199733612e-24	2.4403752023147	0.016	0.002	1.20620899255832e-19
Mesenchymal	Fibroblast_profibrotic	ADGRB2	6.71610790272933e-24	1.80815444658252	0.027	0.005	1.21440663097152e-19
Mesenchymal	Fibroblast_profibrotic	SLC9A7	6.74542670889484e-24	2.23045034422567	0.016	0.002	1.21970805750236e-19
Mesenchymal	Fibroblast_profibrotic	C11orf80	6.99721601149979e-24	1.06619827495643	0.066	0.02	1.26523659919939e-19
Mesenchymal	Fibroblast_profibrotic	EIF3L	7.10618684117035e-24	0.767962194976504	0.107	0.042	1.28494070462042e-19
Mesenchymal	Fibroblast_profibrotic	SYNJ2	7.25678024551159e-24	1.03047487216259	0.078	0.026	1.31217100399341e-19
Mesenchymal	Fibroblast_profibrotic	TMTC3	7.26591523116044e-24	0.663864615652929	0.082	0.028	1.31382279209843e-19
Mesenchymal	Fibroblast_profibrotic	GPSM2	7.44227861711364e-24	0.944499208185332	0.101	0.039	1.34571281954649e-19
Mesenchymal	Fibroblast_profibrotic	SDC2	7.70853319336515e-24	0.637233702832723	0.091	0.033	1.39385697202429e-19
Mesenchymal	Fibroblast_profibrotic	PDP1	8.01876305334108e-24	0.942137582399858	0.073	0.024	1.44995273530513e-19
Mesenchymal	Fibroblast_profibrotic	SEC11A	8.64204319039197e-24	0.510886568879804	0.124	0.051	1.56265424968668e-19
Mesenchymal	Fibroblast_profibrotic	ATP6V0E1	8.80745209912585e-24	0.669702576332836	0.117	0.048	1.59256348856394e-19
Mesenchymal	Fibroblast_profibrotic	HDGF	9.11424747388486e-24	0.576984037154585	0.159	0.073	1.64803822822786e-19
Mesenchymal	Fibroblast_profibrotic	NFXL1	9.59149343114442e-24	0.898365000428663	0.106	0.041	1.73433384221953e-19
Mesenchymal	Fibroblast_profibrotic	MICU2	1.23209657114446e-23	0.696372029845451	0.138	0.06	2.2278770199434e-19
Mesenchymal	Fibroblast_profibrotic	SLC66A3	1.38703450737697e-23	0.744210259875092	0.084	0.03	2.50803579623904e-19
Mesenchymal	Fibroblast_profibrotic	CMTM4	1.3976421069649e-23	0.93922742065456	0.059	0.017	2.52721645781394e-19
Mesenchymal	Fibroblast_profibrotic	MCEE	1.40275528524746e-23	0.717790796705808	0.105	0.041	2.53646210678446e-19
Mesenchymal	Fibroblast_profibrotic	NINL	1.41698382792942e-23	0.692022980662599	0.147	0.065	2.56219015766197e-19
Mesenchymal	Fibroblast_profibrotic	PDIA6	1.58875680131723e-23	0.682471426878842	0.104	0.04	2.87279004814182e-19
Mesenchymal	Fibroblast_profibrotic	NRK	1.64212510492946e-23	1.63086413350884	0.034	0.007	2.96929061473345e-19
Mesenchymal	Fibroblast_profibrotic	PABPC1L	1.70925095194238e-23	0.648192422295547	0.155	0.071	3.09066757130221e-19
Mesenchymal	Fibroblast_profibrotic	NDUFA1	1.90153903355588e-23	0.841306573580863	0.086	0.031	3.43836288047575e-19
Mesenchymal	Fibroblast_profibrotic	TUBB2A	1.92868611279819e-23	1.30504345470361	0.056	0.016	3.48745022916168e-19
Mesenchymal	Fibroblast_profibrotic	TP53	2.02107901800822e-23	0.709590594734461	0.123	0.052	3.65451508036246e-19
Mesenchymal	Fibroblast_profibrotic	OLFM2	2.15564541062447e-23	1.37393699041751	0.045	0.011	3.89783803149117e-19
Mesenchymal	Fibroblast_profibrotic	SND1	2.73875248524386e-23	0.57853802994517	0.2	0.1	4.95221224381795e-19
Mesenchymal	Fibroblast_profibrotic	CPEB1	2.78264823083061e-23	1.59122104853587	0.04	0.009	5.0315845309879e-19
Mesenchymal	Fibroblast_profibrotic	CAPRIN1	2.86078675089605e-23	0.66836067037801	0.089	0.032	5.17287460297024e-19
Mesenchymal	Fibroblast_profibrotic	LPCAT1	3.67053815638695e-23	0.635559648928837	0.213	0.11	6.63706709437889e-19
Mesenchymal	Fibroblast_profibrotic	BCL7A	3.83737371506926e-23	1.02746647737198	0.076	0.026	6.93873915158823e-19
Mesenchymal	Fibroblast_profibrotic	INTS6L	3.87209867370582e-23	0.827970372955986	0.104	0.041	7.00152882179487e-19
Mesenchymal	Fibroblast_profibrotic	BET1L	4.04200579877376e-23	0.513715707761898	0.197	0.098	7.30875488534271e-19
Mesenchymal	Fibroblast_profibrotic	GGT5	4.08954683701918e-23	0.574658298844021	0.194	0.097	7.39471859069808e-19
Mesenchymal	Fibroblast_profibrotic	CEP120	4.11464632276298e-23	0.712938733980415	0.124	0.052	7.44010348082001e-19
Mesenchymal	Fibroblast_profibrotic	FBL	4.17421483299316e-23	1.11004663818461	0.079	0.027	7.54781526101824e-19
Mesenchymal	Fibroblast_profibrotic	ACTR10	6.1658858267817e-23	0.665215884910907	0.107	0.042	1.11491547519867e-18
Mesenchymal	Fibroblast_profibrotic	VOPP1	6.39511813823024e-23	1.07587970618803	0.067	0.021	1.15636526175479e-18
Mesenchymal	Fibroblast_profibrotic	EPRS	6.73464895555383e-23	0.706731087720651	0.112	0.045	1.21775922414324e-18
Mesenchymal	Fibroblast_profibrotic	SLC29A3	6.75849691628739e-23	1.55133089182261	0.034	0.007	1.22207141240309e-18
Mesenchymal	Fibroblast_profibrotic	PRKACB	7.58285251919291e-23	1.33794736397992	0.059	0.018	1.37113139252046e-18
Mesenchymal	Fibroblast_profibrotic	FAXC	8.39596464161477e-23	2.90370032666706	0.012	0.001	1.51815832649678e-18
Mesenchymal	Fibroblast_profibrotic	IDE	8.41034171144157e-23	0.811869525847825	0.096	0.037	1.52075798826286e-18
Mesenchymal	Fibroblast_profibrotic	TOR1AIP2	8.44728653198082e-23	0.574662218084946	0.13	0.056	1.52743835071277e-18
Mesenchymal	Fibroblast_profibrotic	SHC4	9.0436887276273e-23	2.77748898865496	0.013	0.001	1.63527979572957e-18
Mesenchymal	Fibroblast_profibrotic	TSKU	9.80356976335879e-23	1.04441438714022	0.078	0.027	1.77268148461054e-18
Mesenchymal	Fibroblast_profibrotic	STAT5B	1.00784961575152e-22	0.570105105184162	0.176	0.085	1.8223936752019e-18
Mesenchymal	Fibroblast_profibrotic	HECTD4	1.03417115792619e-22	0.538049749760913	0.215	0.111	1.86998828776214e-18
Mesenchymal	Fibroblast_profibrotic	TP53BP1	1.03480672607728e-22	0.828883067300044	0.124	0.053	1.87113752209294e-18
Mesenchymal	Fibroblast_profibrotic	SCX	1.17251769974207e-22	1.40669050210006	0.051	0.014	2.1201465046736e-18
Mesenchymal	Fibroblast_profibrotic	ATP7A	1.19053394236014e-22	0.769648521131902	0.098	0.038	2.15272347457561e-18
Mesenchymal	Fibroblast_profibrotic	MMP17	1.28786485095743e-22	1.26574474190894	0.056	0.016	2.32871722350122e-18
Mesenchymal	Fibroblast_profibrotic	CABIN1	1.3248980042711e-22	0.503100443903388	0.208	0.106	2.395680571323e-18
Mesenchymal	Fibroblast_profibrotic	MICA	1.39221992393559e-22	0.578659665061683	0.204	0.105	2.51741206646033e-18
Mesenchymal	Fibroblast_profibrotic	HSBP1	1.40452618147746e-22	0.783737797226897	0.089	0.033	2.53966424134754e-18
Mesenchymal	Fibroblast_profibrotic	ABCB4	1.4922933600218e-22	1.96710873437492	0.011	0.001	2.69836485359142e-18
Mesenchymal	Fibroblast_profibrotic	ZNF587B	1.52769443759629e-22	0.639689687311855	0.124	0.053	2.76237708206161e-18
Mesenchymal	Fibroblast_profibrotic	CEP170	1.52939087691183e-22	0.672159180754153	0.124	0.053	2.76544458363197e-18
Mesenchymal	Fibroblast_profibrotic	NAP1L3	1.55942532165128e-22	2.45563237187516	0.015	0.002	2.81975286660985e-18
Mesenchymal	Fibroblast_profibrotic	RBBP7	1.6565118393228e-22	0.520420540978173	0.128	0.055	2.99530470786349e-18
Mesenchymal	Fibroblast_profibrotic	GPR180	1.7532320264674e-22	1.17934587097797	0.048	0.013	3.17019415025835e-18
Mesenchymal	Fibroblast_profibrotic	KDM1A	1.85012356139767e-22	0.625049326606762	0.125	0.054	3.34539342371927e-18
Mesenchymal	Fibroblast_profibrotic	UEVLD	1.95686110469127e-22	0.695865118580225	0.119	0.05	3.53839624950276e-18
Mesenchymal	Fibroblast_profibrotic	STK33	2.0135498391706e-22	2.11765475913978	0.021	0.003	3.64090081918827e-18
Mesenchymal	Fibroblast_profibrotic	POLR2B	2.10376352978367e-22	0.60217157080731	0.137	0.06	3.80402521455483e-18
Mesenchymal	Fibroblast_profibrotic	P4HA1	2.13363468635092e-22	0.708575069781154	0.125	0.054	3.85803823985974e-18
Mesenchymal	Fibroblast_profibrotic	AZIN1	2.1805308643872e-22	0.688838924250772	0.1	0.039	3.94283590898493e-18
Mesenchymal	Fibroblast_profibrotic	TRAF3IP3	2.18832111910201e-22	2.00060125506218	0.025	0.004	3.95692224756025e-18
Mesenchymal	Fibroblast_profibrotic	ERI3	2.22913681598612e-22	0.606139398764374	0.131	0.057	4.0307251906661e-18
Mesenchymal	Fibroblast_profibrotic	MBOAT1	2.3958093894734e-22	0.829731715852444	0.086	0.032	4.3321025380458e-18
Mesenchymal	Fibroblast_profibrotic	MMADHC	2.54549772611905e-22	0.857478830561067	0.08	0.028	4.60276898836846e-18
Mesenchymal	Fibroblast_profibrotic	MYO1H	2.66787632362795e-22	2.91034327457565	0.011	0.001	4.82405396838405e-18
Mesenchymal	Fibroblast_profibrotic	KDELR1	3.20707987503442e-22	0.703662244334379	0.074	0.025	5.79904183003723e-18
Mesenchymal	Fibroblast_profibrotic	GRSF1	3.25087978402918e-22	0.643850108367512	0.107	0.043	5.87824082548157e-18
Mesenchymal	Fibroblast_profibrotic	OXCT1	3.26233997190888e-22	1.10665864218846	0.06	0.018	5.89896313720563e-18
Mesenchymal	Fibroblast_profibrotic	CERS5	3.28330335652874e-22	0.645330656446906	0.142	0.064	5.93686912927526e-18
Mesenchymal	Fibroblast_profibrotic	ARMCX4	3.45205789968126e-22	0.688542986737514	0.099	0.039	6.24201109420366e-18
Mesenchymal	Fibroblast_profibrotic	IFNGR2	3.46121648742314e-22	0.603893084180464	0.126	0.054	6.25857165255853e-18
Mesenchymal	Fibroblast_profibrotic	LNPEP	3.76127295072269e-22	0.515576304256876	0.114	0.047	6.80113374949677e-18
Mesenchymal	Fibroblast_profibrotic	ATP5PD	4.71857195153399e-22	0.659933028274435	0.084	0.031	8.53212180276377e-18
Mesenchymal	Fibroblast_profibrotic	SLAIN2	4.90785437196667e-22	0.683796655205498	0.118	0.05	8.87438227539013e-18
Mesenchymal	Fibroblast_profibrotic	ARPC4	4.96814531251176e-22	0.528521544882548	0.173	0.084	8.98340035408377e-18
Mesenchymal	Fibroblast_profibrotic	ST6GALNAC5	5.02119783868838e-22	1.32780589123407	0.055	0.016	9.07932993191633e-18
Mesenchymal	Fibroblast_profibrotic	HHIP	5.10181685561723e-22	1.83038694737559	0.049	0.013	9.22510523832707e-18
Mesenchymal	Fibroblast_profibrotic	BPGM	5.23829112656081e-22	1.17222537575591	0.064	0.02	9.47187801504726e-18
Mesenchymal	Fibroblast_profibrotic	ATP6V0A2	5.52282780917831e-22	0.778105344936992	0.128	0.056	9.98637724455622e-18
Mesenchymal	Fibroblast_profibrotic	PELI2	5.55271636882438e-22	0.771345170949243	0.111	0.046	1.00404217381083e-17
Mesenchymal	Fibroblast_profibrotic	MTX2	5.95638009356333e-22	0.864483601319895	0.083	0.03	1.07703264851812e-17
Mesenchymal	Fibroblast_profibrotic	HSPA13	6.05231117400693e-22	0.808556619381511	0.074	0.025	1.09437890648393e-17
Mesenchymal	Fibroblast_profibrotic	NRCAM	6.83037736855662e-22	0.9528463192807	0.074	0.025	1.23506883578241e-17
Mesenchymal	Fibroblast_profibrotic	VAMP4	7.43357324053645e-22	0.655957500499498	0.12	0.051	1.3441387133538e-17
Mesenchymal	Fibroblast_profibrotic	DPY19L1	7.82440935270161e-22	0.565098064622759	0.087	0.032	1.4148096991555e-17
Mesenchymal	Fibroblast_profibrotic	FGF18	8.14759922771787e-22	1.15230475632394	0.051	0.015	1.47324889235594e-17
Mesenchymal	Fibroblast_profibrotic	DTD1	8.98181122243062e-22	0.804692754395482	0.108	0.044	1.6240911052399e-17
Mesenchymal	Fibroblast_profibrotic	ZNF354B	9.63833534165642e-22	0.973440067459053	0.083	0.03	1.74280379647831e-17
Mesenchymal	Fibroblast_profibrotic	MLLT3	1.02123737459243e-21	0.908118479793621	0.078	0.027	1.84660142073802e-17
Mesenchymal	Fibroblast_profibrotic	ZMYM3	1.05904835007984e-21	0.580879926037181	0.133	0.059	1.91497122661437e-17
Mesenchymal	Fibroblast_profibrotic	KATNAL1	1.0892343214919e-21	0.604731269559117	0.12	0.051	1.96955350012166e-17
Mesenchymal	Fibroblast_profibrotic	RPA1	1.10605560124593e-21	0.869500268837118	0.085	0.032	1.99996973817288e-17
Mesenchymal	Fibroblast_profibrotic	HACD3	1.14920865816448e-21	0.769087419144195	0.08	0.028	2.07799909569301e-17
Mesenchymal	Fibroblast_profibrotic	MINDY3	1.17435055371094e-21	0.625956103654689	0.122	0.052	2.12346067122013e-17
Mesenchymal	Fibroblast_profibrotic	VDAC1	1.1973617245416e-21	0.797777915839573	0.063	0.02	2.16506947031613e-17
Mesenchymal	Fibroblast_profibrotic	P3H1	1.23662825598435e-21	0.688815817518079	0.099	0.039	2.23607121247089e-17
Mesenchymal	Fibroblast_profibrotic	INTS4	1.26455706315067e-21	0.505286635830994	0.185	0.093	2.28657208158904e-17
Mesenchymal	Fibroblast_profibrotic	KIF23	1.27493916627851e-21	1.84850356529328	0.025	0.005	2.30534500046481e-17
Mesenchymal	Fibroblast_profibrotic	PHLDA3	1.27650841165884e-21	0.634133651190476	0.123	0.053	2.30818250996151e-17
Mesenchymal	Fibroblast_profibrotic	TSPOAP1	1.30650247952542e-21	0.69144808871271	0.139	0.063	2.36241778347786e-17
Mesenchymal	Fibroblast_profibrotic	ETV5	1.34706911937207e-21	0.573315927416976	0.107	0.043	2.43577038164858e-17
Mesenchymal	Fibroblast_profibrotic	AKIP1	1.38272442864661e-21	0.720670078654014	0.103	0.041	2.5002423118788e-17
Mesenchymal	Fibroblast_profibrotic	SNRPB2	1.39124746430921e-21	0.872844844326512	0.072	0.024	2.51565366496391e-17
Mesenchymal	Fibroblast_profibrotic	TBCC	1.79698463607266e-21	0.80293027701568	0.083	0.03	3.24930761894658e-17
Mesenchymal	Fibroblast_profibrotic	SLC17A9	1.81336072755067e-21	1.12286882429341	0.054	0.016	3.27891886755712e-17
Mesenchymal	Fibroblast_profibrotic	LPCAT2	1.94606411087626e-21	0.971999178121436	0.061	0.019	3.51887312528644e-17
Mesenchymal	Fibroblast_profibrotic	KCNE4	1.95356956515867e-21	1.01947076030392	0.062	0.02	3.53244448771991e-17
Mesenchymal	Fibroblast_profibrotic	SLC25A12	2.03529003486107e-21	0.724952045377214	0.128	0.057	3.6802114410358e-17
Mesenchymal	Fibroblast_profibrotic	AGPS	2.12075708189028e-21	0.555595814044827	0.146	0.067	3.83475295547401e-17
Mesenchymal	Fibroblast_profibrotic	CLSTN3	2.2035017565725e-21	0.720364428309076	0.165	0.081	3.98437187623439e-17
Mesenchymal	Fibroblast_profibrotic	DCBLD1	2.26427920963157e-21	0.525783428019399	0.132	0.059	4.09426966685581e-17
Mesenchymal	Fibroblast_profibrotic	CD2	2.38203544072333e-21	2.11490531407027	0.02	0.003	4.30719648391592e-17
Mesenchymal	Fibroblast_profibrotic	GNPDA2	2.44891683945042e-21	1.04732316907664	0.065	0.021	4.42813142909425e-17
Mesenchymal	Fibroblast_profibrotic	FBXW8	2.47397221072581e-21	0.524638145489971	0.148	0.069	4.4734365514344e-17
Mesenchymal	Fibroblast_profibrotic	EPS8	2.56972635638261e-21	0.656417175790592	0.094	0.037	4.64657919761103e-17
Mesenchymal	Fibroblast_profibrotic	ETAA1	2.58923977061714e-21	0.572622950763939	0.13	0.058	4.6818633532299e-17
Mesenchymal	Fibroblast_profibrotic	PRRX1	2.71857401455482e-21	0.567771238982608	0.145	0.067	4.91572553311803e-17
Mesenchymal	Fibroblast_profibrotic	BCL11B	2.73675065646811e-21	2.55310845042529	0.015	0.002	4.94859253702564e-17
Mesenchymal	Fibroblast_profibrotic	NDUFB1	2.90033415524078e-21	0.894067386877887	0.083	0.031	5.24438421950638e-17
Mesenchymal	Fibroblast_profibrotic	RAI1	3.09335405742156e-21	0.705921623670805	0.147	0.069	5.59340280662967e-17
Mesenchymal	Fibroblast_profibrotic	UBN2	3.11612476948331e-21	0.563219983804981	0.145	0.067	5.63457680817971e-17
Mesenchymal	Fibroblast_profibrotic	PDPR	3.16665672062444e-21	0.558013368772314	0.206	0.107	5.72594868223311e-17
Mesenchymal	Fibroblast_profibrotic	MEX3D	3.21848952841803e-21	0.641830919811968	0.089	0.034	5.81967276528548e-17
Mesenchymal	Fibroblast_profibrotic	WDR36	3.34450943786804e-21	0.69724630712091	0.118	0.051	6.04754196555299e-17
Mesenchymal	Fibroblast_profibrotic	SULF2	3.39616267253152e-21	0.765095729966678	0.098	0.039	6.1409413444715e-17
Mesenchymal	Fibroblast_profibrotic	CGNL1	3.62367430437489e-21	0.589953885504269	0.128	0.057	6.55232787717067e-17
Mesenchymal	Fibroblast_profibrotic	MED14	3.87042473731188e-21	0.621722158713083	0.123	0.054	6.99850201000735e-17
Mesenchymal	Fibroblast_profibrotic	SPRYD3	4.06978668023281e-21	0.706446946983274	0.119	0.052	7.35898827519697e-17
Mesenchymal	Fibroblast_profibrotic	GPR88	4.1238027375734e-21	3.80586332535182	0.01	0.001	7.45666011008021e-17
Mesenchymal	Fibroblast_profibrotic	ATRN	4.28645932056e-21	0.734926011694622	0.104	0.042	7.7507757434366e-17
Mesenchymal	Fibroblast_profibrotic	LRRC59	4.65029558111688e-21	0.51871679425387	0.122	0.053	8.40866446977554e-17
Mesenchymal	Fibroblast_profibrotic	CHRDL2	4.74487061137089e-21	2.17578428920772	0.023	0.004	8.57967503948085e-17
Mesenchymal	Fibroblast_profibrotic	CAPG	4.9157324044355e-21	1.13786354790679	0.065	0.021	8.88862733370028e-17
Mesenchymal	Fibroblast_profibrotic	C4orf48	5.06801772072798e-21	2.20100281380932	0.017	0.002	9.16398964262034e-17
Mesenchymal	Fibroblast_profibrotic	COL4A5	5.57575463572879e-21	0.526393212773827	0.141	0.065	1.00820795323248e-16
Mesenchymal	Fibroblast_profibrotic	PTPN13	6.30755577726213e-21	0.500445738047823	0.107	0.044	1.14053223564454e-16
Mesenchymal	Fibroblast_profibrotic	CD164	7.1099559889479e-21	0.581214971334862	0.107	0.044	1.28562224192156e-16
Mesenchymal	Fibroblast_profibrotic	TMEM147	7.26320734116212e-21	0.709018455099122	0.091	0.035	1.31333315142893e-16
Mesenchymal	Fibroblast_profibrotic	ASXL2	7.66174855310073e-21	0.819175041650318	0.09	0.035	1.38539737337167e-16
Mesenchymal	Fibroblast_profibrotic	SSR4	7.89974768764171e-21	0.738545934989925	0.076	0.027	1.42843237687937e-16
Mesenchymal	Fibroblast_profibrotic	MT-CO2	8.22032449401003e-21	0.644697522142319	0.383	0.246	1.48639907500689e-16
Mesenchymal	Fibroblast_profibrotic	EXOSC9	8.39630490516263e-21	0.735398116434129	0.122	0.054	1.51821985295151e-16
Mesenchymal	Fibroblast_profibrotic	TRIM9	8.5753368871202e-21	1.90488204131705	0.025	0.005	1.55059241592907e-16
Mesenchymal	Fibroblast_profibrotic	CNKSR2	9.15593158049401e-21	0.934731473780033	0.067	0.022	1.65557554838493e-16
Mesenchymal	Fibroblast_profibrotic	ATP6V0B	9.37862990915305e-21	0.586130294399846	0.105	0.043	1.69584386017305e-16
Mesenchymal	Fibroblast_profibrotic	CXCR4	9.39600710362558e-21	1.13815198185786	0.077	0.028	1.69898600447758e-16
Mesenchymal	Fibroblast_profibrotic	LAMP2	9.47864304665495e-21	0.530927375681091	0.157	0.075	1.71392823569615e-16
Mesenchymal	Fibroblast_profibrotic	ROR2	9.52295770163232e-21	1.26987659858085	0.06	0.019	1.72194121160916e-16
Mesenchymal	Fibroblast_profibrotic	PRDM4	9.87117405506091e-21	0.73311543880255	0.104	0.043	1.78490569263611e-16
Mesenchymal	Fibroblast_profibrotic	PSMG3	1.01141533547491e-20	0.602649822809822	0.085	0.032	1.82884120960573e-16
Mesenchymal	Fibroblast_profibrotic	AGT	1.07806603907671e-20	1.51235217640902	0.034	0.008	1.9493590118585e-16
Mesenchymal	Fibroblast_profibrotic	RTRAF	1.09972379539589e-20	0.508129520378611	0.086	0.033	1.98852056683485e-16
Mesenchymal	Fibroblast_profibrotic	RTN3	1.21440113416746e-20	0.505641207727493	0.135	0.061	2.1958801308016e-16
Mesenchymal	Fibroblast_profibrotic	C5orf51	1.23429783302567e-20	0.670642490248675	0.089	0.034	2.23185734167701e-16
Mesenchymal	Fibroblast_profibrotic	NUS1	1.2591798711228e-20	0.598227952648598	0.122	0.053	2.27684904296424e-16
Mesenchymal	Fibroblast_profibrotic	NUDCD2	1.26565191887591e-20	0.866421170165458	0.061	0.02	2.28855179971143e-16
Mesenchymal	Fibroblast_profibrotic	SDK2	1.42193644839047e-20	1.2644757479886	0.048	0.013	2.57114548597965e-16
Mesenchymal	Fibroblast_profibrotic	SMARCAD1	1.44159567479952e-20	0.619243487768669	0.117	0.051	2.60669329917248e-16
Mesenchymal	Fibroblast_profibrotic	C2CD2	1.45071609358166e-20	0.776332804881773	0.091	0.036	2.62318484041437e-16
Mesenchymal	Fibroblast_profibrotic	GULP1	1.48870728828838e-20	0.554437524006687	0.141	0.065	2.69188051868305e-16
Mesenchymal	Fibroblast_profibrotic	TRAPPC8	1.60418398983439e-20	0.650021021612043	0.135	0.062	2.90068549041855e-16
Mesenchymal	Fibroblast_profibrotic	NEDD8	1.60455789972271e-20	0.828099610578963	0.086	0.033	2.90136159427861e-16
Mesenchymal	Fibroblast_profibrotic	VARS	1.81972153829482e-20	0.592154403292812	0.121	0.053	3.29042048554469e-16
Mesenchymal	Fibroblast_profibrotic	THOC7	1.99989328863115e-20	0.654319279970977	0.111	0.047	3.61620704450285e-16
Mesenchymal	Fibroblast_profibrotic	RNF180	2.26246033084918e-20	0.814657008034264	0.105	0.044	4.09098077024148e-16
Mesenchymal	Fibroblast_profibrotic	EIF3M	2.26445104196541e-20	0.805323021826979	0.055	0.017	4.09458037408185e-16
Mesenchymal	Fibroblast_profibrotic	ZNF784	2.42828335604499e-20	0.935999539234989	0.087	0.034	4.39082196440055e-16
Mesenchymal	Fibroblast_profibrotic	ATP5MG	2.69768967280363e-20	0.600549358673766	0.1	0.041	4.87796246636352e-16
Mesenchymal	Fibroblast_profibrotic	SLC25A43	3.02413800611969e-20	1.01361801243966	0.063	0.021	5.46824634266563e-16
Mesenchymal	Fibroblast_profibrotic	PMM2	3.04685168844016e-20	0.620584039407176	0.112	0.048	5.50931722303749e-16
Mesenchymal	Fibroblast_profibrotic	VAMP1	3.29844454100431e-20	0.635184527652664	0.12	0.053	5.964247419044e-16
Mesenchymal	Fibroblast_profibrotic	ZNF558	3.31113436908295e-20	0.737215110125241	0.094	0.038	5.98719316617579e-16
Mesenchymal	Fibroblast_profibrotic	BROX	3.3304640717776e-20	0.618729937320025	0.115	0.049	6.02214513458826e-16
Mesenchymal	Fibroblast_profibrotic	SMC5	3.3333273081414e-20	0.51098450841477	0.171	0.085	6.02732243858128e-16
Mesenchymal	Fibroblast_profibrotic	POGLUT3	3.45507733036493e-20	0.830428023718045	0.059	0.019	6.24747082876586e-16
Mesenchymal	Fibroblast_profibrotic	TMEM185A	3.45552693493087e-20	0.540003088562067	0.138	0.064	6.24828380374199e-16
Mesenchymal	Fibroblast_profibrotic	WDR41	3.46845693301934e-20	0.763606623919749	0.098	0.04	6.27166382628558e-16
Mesenchymal	Fibroblast_profibrotic	MANBA	3.54441411223513e-20	0.582068585607187	0.106	0.044	6.40900959774356e-16
Mesenchymal	Fibroblast_profibrotic	GOLGA8B	3.92119193558032e-20	0.71634137125325	0.091	0.036	7.09029925791634e-16
Mesenchymal	Fibroblast_profibrotic	IRF2BP1	4.06063589430429e-20	0.867105857858754	0.075	0.027	7.34244182408101e-16
Mesenchymal	Fibroblast_profibrotic	THAP12	4.16360334009366e-20	0.77665729567688	0.062	0.02	7.52862755955736e-16
Mesenchymal	Fibroblast_profibrotic	NSMAF	4.19622922771982e-20	0.598168265625606	0.112	0.048	7.58762168956298e-16
Mesenchymal	Fibroblast_profibrotic	PNMA2	4.48426957172148e-20	1.41263821148991	0.032	0.007	8.10845623958677e-16
Mesenchymal	Fibroblast_profibrotic	HIGD2A	4.61411105145935e-20	1.00303030542435	0.065	0.022	8.3432356032488e-16
Mesenchymal	Fibroblast_profibrotic	CCL11	4.75256129346854e-20	2.34907102295693	0.021	0.004	8.59358133084981e-16
Mesenchymal	Fibroblast_profibrotic	PAPSS1	4.83145564634807e-20	0.735333811936688	0.083	0.032	8.73623809972659e-16
Mesenchymal	Fibroblast_profibrotic	SNTB1	4.88708736489198e-20	0.815104823911637	0.077	0.028	8.83683137319768e-16
Mesenchymal	Fibroblast_profibrotic	C2CD5	5.14149916424079e-20	0.565296595814235	0.212	0.114	9.29685878878019e-16
Mesenchymal	Fibroblast_profibrotic	AP4E1	5.26016334371101e-20	0.889432378724154	0.094	0.038	9.51142735809825e-16
Mesenchymal	Fibroblast_profibrotic	PHETA2	5.27142178913314e-20	1.07914810291522	0.061	0.02	9.53178487911053e-16
Mesenchymal	Fibroblast_profibrotic	MEAK7	5.40239654453332e-20	0.807477380209138	0.077	0.028	9.76861343182515e-16
Mesenchymal	Fibroblast_profibrotic	TOGARAM1	5.72630034378815e-20	0.784563964061321	0.118	0.053	1.03542962816377e-15
Mesenchymal	Fibroblast_profibrotic	MDFI	5.75219085343607e-20	0.855370020015774	0.08	0.03	1.04011115011831e-15
Mesenchymal	Fibroblast_profibrotic	ARPC1A	5.81309261171247e-20	0.772978936679206	0.08	0.03	1.05112340604985e-15
Mesenchymal	Fibroblast_profibrotic	FNDC4	5.92480104802681e-20	1.28931182585444	0.042	0.011	1.07132252550421e-15
Mesenchymal	Fibroblast_profibrotic	NDUFAF7	6.0140611194674e-20	0.509108867060567	0.143	0.067	1.0874625316221e-15
Mesenchymal	Fibroblast_profibrotic	ZFAND1	6.17649237991522e-20	0.526098308765788	0.123	0.055	1.11683335213627e-15
Mesenchymal	Fibroblast_profibrotic	CRLS1	6.49357586287501e-20	0.567187697827939	0.117	0.051	1.17416838752506e-15
Mesenchymal	Fibroblast_profibrotic	FOXL1	6.55050454262569e-20	1.11536427866876	0.037	0.009	1.18446223139758e-15
Mesenchymal	Fibroblast_profibrotic	SLC36A1	6.56325303729255e-20	0.95423473755636	0.085	0.033	1.18676741420324e-15
Mesenchymal	Fibroblast_profibrotic	SMARCC1	6.61928562470046e-20	0.618355904853584	0.135	0.062	1.19689922665834e-15
Mesenchymal	Fibroblast_profibrotic	TXNRD3	7.11450398030413e-20	0.963914983765166	0.074	0.027	1.28644460971859e-15
Mesenchymal	Fibroblast_profibrotic	PIGK	8.28814450023291e-20	0.88502466076849	0.074	0.027	1.49866228853211e-15
Mesenchymal	Fibroblast_profibrotic	ENTR1	9.05207843585122e-20	0.851845547598567	0.089	0.035	1.63679682277062e-15
Mesenchymal	Fibroblast_profibrotic	TMEM208	9.48147770222927e-20	0.605323085062762	0.098	0.04	1.7144407981171e-15
Mesenchymal	Fibroblast_profibrotic	PI4K2A	9.53424287080849e-20	1.01864910733056	0.069	0.024	1.72398179589959e-15
Mesenchymal	Fibroblast_profibrotic	EIF3J	9.62065350823168e-20	0.576398977627579	0.132	0.061	1.73960656735845e-15
Mesenchymal	Fibroblast_profibrotic	BRD8	9.65475219263071e-20	0.527535982987476	0.155	0.076	1.74577229147148e-15
Mesenchymal	Fibroblast_profibrotic	ACLY	1.03439317918799e-19	0.961202698773725	0.085	0.033	1.87038974660772e-15
Mesenchymal	Fibroblast_profibrotic	TTC27	1.03949846899996e-19	0.646775555465384	0.131	0.06	1.87962113164572e-15
Mesenchymal	Fibroblast_profibrotic	HOPX	1.11540029496599e-19	0.637585014633909	0.127	0.058	2.01686681335751e-15
Mesenchymal	Fibroblast_profibrotic	ZNF251	1.16003987282537e-19	0.59325371128957	0.128	0.058	2.09758409804283e-15
Mesenchymal	Fibroblast_profibrotic	PCDHB14	1.17234827283536e-19	0.884149120422937	0.059	0.019	2.1198401469409e-15
Mesenchymal	Fibroblast_profibrotic	MIF	1.26563118012493e-19	0.697932862567701	0.094	0.038	2.2885142999019e-15
Mesenchymal	Fibroblast_profibrotic	SF3B3	1.29861554373389e-19	0.555338315734413	0.148	0.071	2.34815662617963e-15
Mesenchymal	Fibroblast_profibrotic	SMIM10L1	1.43764438972745e-19	0.91509445980729	0.055	0.017	2.59954858550518e-15
Mesenchymal	Fibroblast_profibrotic	SLC49A4	1.51951241705568e-19	0.734077332495922	0.084	0.033	2.74758235252008e-15
Mesenchymal	Fibroblast_profibrotic	SNRPE	1.67708548944983e-19	1.080342772161	0.055	0.017	3.03250598202318e-15
Mesenchymal	Fibroblast_profibrotic	PLXNA1	1.69280285677073e-19	0.713393383612541	0.087	0.034	3.06092612561284e-15
Mesenchymal	Fibroblast_profibrotic	PTGER2	1.85796620819475e-19	1.35089989271392	0.039	0.01	3.35957449765775e-15
Mesenchymal	Fibroblast_profibrotic	PYGB	1.92079265555124e-19	0.568215791189111	0.145	0.069	3.47317727976774e-15
Mesenchymal	Fibroblast_profibrotic	USP28	1.95689423551218e-19	0.837977732881481	0.068	0.024	3.53845615665312e-15
Mesenchymal	Fibroblast_profibrotic	KLHL21	1.95857431661142e-19	0.599429068772905	0.153	0.075	3.54149407929677e-15
Mesenchymal	Fibroblast_profibrotic	ZNF281	1.96086505782355e-19	0.898002917233403	0.058	0.019	3.54563619755654e-15
Mesenchymal	Fibroblast_profibrotic	GPR173	2.10503532296576e-19	0.959236504174679	0.066	0.023	3.80632487098669e-15
Mesenchymal	Fibroblast_profibrotic	TMEM128	2.21039811419464e-19	0.877049042911017	0.062	0.021	3.99684187008675e-15
Mesenchymal	Fibroblast_profibrotic	FUT11	2.22302598712601e-19	0.535628436189808	0.105	0.044	4.01967558992125e-15
Mesenchymal	Fibroblast_profibrotic	PSMG1	2.26714646742676e-19	0.951900952364227	0.051	0.016	4.09945424240107e-15
Mesenchymal	Fibroblast_profibrotic	DNASE2	2.32628006513792e-19	0.778008552584419	0.074	0.027	4.20637961378239e-15
Mesenchymal	Fibroblast_profibrotic	LZTFL1	2.32797799019874e-19	1.15154287831679	0.057	0.019	4.20944980187737e-15
Mesenchymal	Fibroblast_profibrotic	PHLPP2	2.36667642224217e-19	0.55944565677983	0.078	0.029	4.27942430669829e-15
Mesenchymal	Fibroblast_profibrotic	FAM204A	2.67816561670276e-19	0.634631671858463	0.095	0.039	4.84265906812193e-15
Mesenchymal	Fibroblast_profibrotic	TMEM106A	2.7973929182898e-19	0.923041326631784	0.102	0.043	5.05824587485162e-15
Mesenchymal	Fibroblast_profibrotic	ECI2	3.03158781001332e-19	0.582895844869687	0.138	0.065	5.48171707806609e-15
Mesenchymal	Fibroblast_profibrotic	RTL6	3.12561833600688e-19	1.27329341325015	0.06	0.02	5.65174307516764e-15
Mesenchymal	Fibroblast_profibrotic	TMEM60	3.2783693674599e-19	1.13505389018855	0.043	0.012	5.92794749024099e-15
Mesenchymal	Fibroblast_profibrotic	DNPH1	3.30676451120073e-19	1.20421775933869	0.043	0.012	5.97929158915316e-15
Mesenchymal	Fibroblast_profibrotic	BANF1	3.4498657235013e-19	1.0135510126014	0.058	0.019	6.23804720123504e-15
Mesenchymal	Fibroblast_profibrotic	UQCRB	3.48759586723689e-19	0.51237942017517	0.088	0.035	6.30627084713775e-15
Mesenchymal	Fibroblast_profibrotic	THSD4	3.65082706982054e-19	0.51731740484738	0.126	0.057	6.60142550764949e-15
Mesenchymal	Fibroblast_profibrotic	VPS25	4.13300537608109e-19	0.602562630407599	0.086	0.034	7.47330032102983e-15
Mesenchymal	Fibroblast_profibrotic	CAPRIN2	4.24983758598067e-19	0.610110212145071	0.144	0.069	7.68455632297025e-15
Mesenchymal	Fibroblast_profibrotic	SHF	4.31454192583639e-19	0.738516825848726	0.095	0.039	7.80155471029736e-15
Mesenchymal	Fibroblast_profibrotic	TMEM130	4.41687015816106e-19	1.51233340116763	0.046	0.013	7.98658461998683e-15
Mesenchymal	Fibroblast_profibrotic	DMD	4.45860978007864e-19	0.905259139709656	0.089	0.036	8.0620582043382e-15
Mesenchymal	Fibroblast_profibrotic	NSL1	4.83840037554893e-19	0.687395212585518	0.115	0.051	8.74879555906757e-15
Mesenchymal	Fibroblast_profibrotic	ATP10D	4.88670173965037e-19	0.53438441414882	0.124	0.057	8.83613408563579e-15
Mesenchymal	Fibroblast_profibrotic	AGPAT5	4.93489545999561e-19	0.959630438596683	0.058	0.019	8.92327797076406e-15
Mesenchymal	Fibroblast_profibrotic	KIAA1549L	4.94124274196156e-19	3.10979453252913	0.01	0.001	8.93475512601488e-15
Mesenchymal	Fibroblast_profibrotic	FIBP	5.13364379487453e-19	0.656524552387937	0.09	0.036	9.28265470989212e-15
Mesenchymal	Fibroblast_profibrotic	MIOS	5.23113126824947e-19	0.804091939253068	0.082	0.031	9.4589315592487e-15
Mesenchymal	Fibroblast_profibrotic	MT-CYB	5.52382996998743e-19	0.609439014089448	0.231	0.131	9.98818935173127e-15
Mesenchymal	Fibroblast_profibrotic	TMEM14C	5.73905465595507e-19	0.630288373015742	0.091	0.037	1.03773586288979e-14
Mesenchymal	Fibroblast_profibrotic	C6orf120	6.48611239894598e-19	0.661830211942213	0.088	0.035	1.17281884397741e-14
Mesenchymal	Fibroblast_profibrotic	ZBTB6	6.59148508044552e-19	0.925349086996309	0.048	0.014	1.19187233224616e-14
Mesenchymal	Fibroblast_profibrotic	CXCL16	6.65317555071803e-19	1.03220102988933	0.053	0.017	1.20302720308083e-14
Mesenchymal	Fibroblast_profibrotic	RGS16	6.66951477991864e-19	0.6769176329041	0.073	0.027	1.20598166250489e-14
Mesenchymal	Fibroblast_profibrotic	XPO1	6.71955754721632e-19	0.684794550256621	0.083	0.032	1.21503039568766e-14
Mesenchymal	Fibroblast_profibrotic	OGFOD1	6.74292641421101e-19	0.60876261516641	0.072	0.026	1.21925595421763e-14
Mesenchymal	Fibroblast_profibrotic	GPRASP2	6.77158191810251e-19	0.996573937142796	0.069	0.025	1.2244374424313e-14
Mesenchymal	Fibroblast_profibrotic	SLC44A3	6.82331484120586e-19	1.46586757537824	0.027	0.006	1.23379178958684e-14
Mesenchymal	Fibroblast_profibrotic	CLEC11A	6.83800670523491e-19	0.95353683703212	0.074	0.027	1.23644837244058e-14
Mesenchymal	Fibroblast_profibrotic	DHRSX	7.21291225541786e-19	0.574559521862046	0.096	0.04	1.30423879402466e-14
Mesenchymal	Fibroblast_profibrotic	SLC25A46	7.2777940860034e-19	0.754042244137143	0.098	0.041	1.31597072663113e-14
Mesenchymal	Fibroblast_profibrotic	PCDH19	7.35249687537617e-19	2.02591656686644	0.017	0.002	1.32947848500552e-14
Mesenchymal	Fibroblast_profibrotic	ITGB3	7.65037988330674e-19	0.672985832802037	0.078	0.029	1.38334169049952e-14
Mesenchymal	Fibroblast_profibrotic	BRD3OS	7.68433401853972e-19	0.776403346847094	0.052	0.016	1.38948127723235e-14
Mesenchymal	Fibroblast_profibrotic	BEND6	8.10498176655114e-19	2.65667157588996	0.016	0.002	1.46554280302778e-14
Mesenchymal	Fibroblast_profibrotic	OSBP	8.12741700732439e-19	0.507368418985413	0.145	0.07	1.4695995432644e-14
Mesenchymal	Fibroblast_profibrotic	POLR2K	8.30395578510762e-19	0.781811603075456	0.073	0.027	1.50152128506316e-14
Mesenchymal	Fibroblast_profibrotic	BBS10	8.51712635781059e-19	0.689393010595328	0.074	0.027	1.54006678801931e-14
Mesenchymal	Fibroblast_profibrotic	PYURF	8.90296434552872e-19	0.663286861709003	0.07	0.025	1.6098340129585e-14
Mesenchymal	Fibroblast_profibrotic	MED17	9.2741523603173e-19	0.617606708994738	0.139	0.067	1.67695222979257e-14
Mesenchymal	Fibroblast_profibrotic	IKZF1	9.38783104370584e-19	1.43488966335744	0.043	0.012	1.69750760932289e-14
Mesenchymal	Fibroblast_profibrotic	KIF3A	9.50965782446419e-19	0.94602016445341	0.083	0.033	1.71953632781962e-14
Mesenchymal	Fibroblast_profibrotic	GANAB	1.1818166714408e-18	0.510785673845117	0.105	0.045	2.13696090529925e-14
Mesenchymal	Fibroblast_profibrotic	TWF1	1.20454027392302e-18	0.942854380004023	0.052	0.016	2.1780497233076e-14
Mesenchymal	Fibroblast_profibrotic	EXTL2	1.24365014205806e-18	0.974758145245959	0.062	0.021	2.24876818686939e-14
Mesenchymal	Fibroblast_profibrotic	STMP1	1.25991907027452e-18	0.52387263040106	0.099	0.042	2.27818566287039e-14
Mesenchymal	Fibroblast_profibrotic	NONO	1.29206705119291e-18	0.708126728997847	0.109	0.048	2.33631564196702e-14
Mesenchymal	Fibroblast_profibrotic	EIF5A2	1.36532666059545e-18	1.19966110237737	0.023	0.004	2.4687836676887e-14
Mesenchymal	Fibroblast_profibrotic	ERBB2	1.51258521733097e-18	0.685816198293234	0.112	0.05	2.73505658997786e-14
Mesenchymal	Fibroblast_profibrotic	C1QTNF3	1.54117395664794e-18	1.2893085840625	0.048	0.014	2.7867507484108e-14
Mesenchymal	Fibroblast_profibrotic	CHPF2	1.61629589266852e-18	0.502190428410618	0.133	0.063	2.92258623312321e-14
Mesenchymal	Fibroblast_profibrotic	NUTF2	1.65366041775563e-18	0.597451087637413	0.096	0.04	2.99014876738572e-14
Mesenchymal	Fibroblast_profibrotic	PTCH1	1.73894846962101e-18	0.535240912951715	0.113	0.05	3.14436662276871e-14
Mesenchymal	Fibroblast_profibrotic	HCFC2	1.75044964946626e-18	0.51081284900565	0.116	0.052	3.16516305616489e-14
Mesenchymal	Fibroblast_profibrotic	PHTF1	1.80776683343776e-18	0.607893586330436	0.1	0.043	3.26880398822216e-14
Mesenchymal	Fibroblast_profibrotic	LRP12	1.81763839499013e-18	1.21080811084443	0.04	0.011	3.28665374582116e-14
Mesenchymal	Fibroblast_profibrotic	UBE2D2	1.88762480613764e-18	0.792341635492176	0.065	0.023	3.41320317445808e-14
Mesenchymal	Fibroblast_profibrotic	CD300A	1.8905584991317e-18	1.69221016470681	0.02	0.004	3.41850787812994e-14
Mesenchymal	Fibroblast_profibrotic	DOCK2	1.92807732981032e-18	1.92972092910758	0.024	0.005	3.48634942776302e-14
Mesenchymal	Fibroblast_profibrotic	CCNG2	2.0741433287046e-18	0.599359483477151	0.109	0.048	3.75046596696366e-14
Mesenchymal	Fibroblast_profibrotic	THEMIS	2.0994310035779e-18	2.16917763387407	0.012	0.001	3.79619114066956e-14
Mesenchymal	Fibroblast_profibrotic	COMMD6	2.13269641703445e-18	0.814097820369848	0.07	0.026	3.8563416612817e-14
Mesenchymal	Fibroblast_profibrotic	CXXC5	2.14254969294051e-18	0.881811673470508	0.065	0.023	3.87415835477504e-14
Mesenchymal	Fibroblast_profibrotic	SERPINE2	2.24551400311189e-18	1.43042898612655	0.043	0.012	4.06033842042692e-14
Mesenchymal	Fibroblast_profibrotic	MSTO1	2.24567699567475e-18	0.664529228713171	0.129	0.061	4.06063314357907e-14
Mesenchymal	Fibroblast_profibrotic	GLT8D1	2.30232703692853e-18	0.729653870489185	0.085	0.034	4.16306774817418e-14
Mesenchymal	Fibroblast_profibrotic	MTERF3	2.3552034280702e-18	0.861223131440399	0.073	0.027	4.25867883863654e-14
Mesenchymal	Fibroblast_profibrotic	HSPH1	2.37531231203737e-18	0.545356873456134	0.083	0.032	4.29503972262597e-14
Mesenchymal	Fibroblast_profibrotic	DENR	2.46324986593433e-18	0.737497514376564	0.082	0.032	4.45404840758246e-14
Mesenchymal	Fibroblast_profibrotic	SNX2	2.60266710310716e-18	0.523379888475556	0.114	0.051	4.70614265583837e-14
Mesenchymal	Fibroblast_profibrotic	CSDC2	2.67116504483904e-18	1.10675718427181	0.054	0.018	4.83000063407796e-14
Mesenchymal	Fibroblast_profibrotic	KLHDC3	2.76389030167459e-18	0.72684490998854	0.112	0.05	4.99766644348799e-14
Mesenchymal	Fibroblast_profibrotic	HSPA5	2.87922713845778e-18	0.712010487755307	0.066	0.024	5.20621851175936e-14
Mesenchymal	Fibroblast_profibrotic	DOP1B	3.12127209577307e-18	1.24290025969183	0.044	0.013	5.64388420357686e-14
Mesenchymal	Fibroblast_profibrotic	CCDC125	3.24989466993007e-18	0.909633700243424	0.067	0.024	5.87645954216755e-14
Mesenchymal	Fibroblast_profibrotic	PKM	3.42116173274103e-18	1.09523585165105	0.075	0.029	6.18614464514233e-14
Mesenchymal	Fibroblast_profibrotic	ZNF70	3.67986727748284e-18	0.726469441428001	0.102	0.044	6.65393601114447e-14
Mesenchymal	Fibroblast_profibrotic	KPNA3	3.75055078503238e-18	0.768268059345667	0.093	0.039	6.78174592949555e-14
Mesenchymal	Fibroblast_profibrotic	DOK5	3.77709623530585e-18	2.32551828227636	0.015	0.002	6.82974541268003e-14
Mesenchymal	Fibroblast_profibrotic	UNC5B	3.87607317819544e-18	0.526689633268486	0.104	0.045	7.008715520813e-14
Mesenchymal	Fibroblast_profibrotic	FKBP14	3.92021959047985e-18	1.15094711300854	0.047	0.014	7.08854106350567e-14
Mesenchymal	Fibroblast_profibrotic	GASK1B	4.34088740816851e-18	0.752697876036069	0.076	0.029	7.84919261145029e-14
Mesenchymal	Fibroblast_profibrotic	SLC22A17	4.34618844225019e-18	0.545025683187332	0.11	0.049	7.8587779412768e-14
Mesenchymal	Fibroblast_profibrotic	ZNF354A	4.85019814468942e-18	1.17311527549171	0.053	0.017	8.7701282852274e-14
Mesenchymal	Fibroblast_profibrotic	ZNF585B	5.21026937182204e-18	0.781544371933734	0.075	0.028	9.42120907812862e-14
Mesenchymal	Fibroblast_profibrotic	CEBPZOS	5.45505725171008e-18	0.624412466695083	0.105	0.046	9.86383452254216e-14
Mesenchymal	Fibroblast_profibrotic	TCP11L1	5.67814462767146e-18	0.613411831032825	0.096	0.041	1.02672211157555e-13
Mesenchymal	Fibroblast_profibrotic	UCHL1	5.73494044055422e-18	1.71060797575833	0.03	0.007	1.03699193046101e-13
Mesenchymal	Fibroblast_profibrotic	PAQR7	6.15411516820009e-18	1.12222140524135	0.063	0.022	1.11278710471394e-13
Mesenchymal	Fibroblast_profibrotic	OTULINL	6.65573481912213e-18	0.605628356500644	0.065	0.023	1.20348996999366e-13
Mesenchymal	Fibroblast_profibrotic	ALDH3B1	6.65834364272853e-18	1.21273246682974	0.048	0.015	1.20396169747817e-13
Mesenchymal	Fibroblast_profibrotic	PFDN4	7.56381521063367e-18	1.46520017628001	0.023	0.005	1.36768906638678e-13
Mesenchymal	Fibroblast_profibrotic	SMYD4	7.56775300716268e-18	0.656023925631687	0.088	0.036	1.36840109875516e-13
Mesenchymal	Fibroblast_profibrotic	USO1	7.76998885459897e-18	0.518482744530946	0.146	0.072	1.40496938468859e-13
Mesenchymal	Fibroblast_profibrotic	C1orf216	7.77528229675529e-18	0.982229140143347	0.06	0.021	1.40592654489929e-13
Mesenchymal	Fibroblast_profibrotic	CCDC136	8.23984007658884e-18	1.17760409408596	0.045	0.013	1.48992788264879e-13
Mesenchymal	Fibroblast_profibrotic	C1QTNF6	8.33504596966119e-18	0.815808953305456	0.072	0.027	1.50714301223414e-13
Mesenchymal	Fibroblast_profibrotic	FAM200B	8.50871268128611e-18	0.89055753478692	0.065	0.023	1.53854542703015e-13
Mesenchymal	Fibroblast_profibrotic	NIT2	8.61238875749756e-18	0.63496607024754	0.113	0.051	1.55729213513071e-13
Mesenchymal	Fibroblast_profibrotic	MT-ND4	8.78533633431443e-18	0.631110173397883	0.325	0.205	1.58856451597073e-13
Mesenchymal	Fibroblast_profibrotic	SAP30	9.08858647555198e-18	0.732500553038625	0.095	0.041	1.64339820650931e-13
Mesenchymal	Fibroblast_profibrotic	SIK3	9.36527768968258e-18	0.618544910110424	0.146	0.073	1.69342951184841e-13
Mesenchymal	Fibroblast_profibrotic	BMF	9.93305004654488e-18	0.974893541560698	0.048	0.015	1.79609410941624e-13
Mesenchymal	Fibroblast_profibrotic	PEX6	9.94468498223786e-18	0.845337799257373	0.083	0.034	1.79819793848825e-13
Mesenchymal	Fibroblast_profibrotic	GGCT	1.00700071842735e-17	0.973424532133392	0.063	0.022	1.82085869906033e-13
Mesenchymal	Fibroblast_profibrotic	TIMM23	1.00962889785212e-17	0.698828325397631	0.075	0.029	1.82561097309621e-13
Mesenchymal	Fibroblast_profibrotic	RSBN1L	1.0242664903454e-17	0.528205621902923	0.112	0.05	1.85207866784255e-13
Mesenchymal	Fibroblast_profibrotic	LRRC41	1.13591983281662e-17	0.526990934566255	0.14	0.069	2.05397024169901e-13
Mesenchymal	Fibroblast_profibrotic	IQSEC2	1.25489041658182e-17	0.844577370930041	0.085	0.035	2.26909285126325e-13
Mesenchymal	Fibroblast_profibrotic	ARSJ	1.29252112784767e-17	0.962202642223525	0.07	0.026	2.33713670337415e-13
Mesenchymal	Fibroblast_profibrotic	LSM1	1.30502615993542e-17	0.880858292110591	0.067	0.025	2.35974830239523e-13
Mesenchymal	Fibroblast_profibrotic	ANP32E	1.31967930964161e-17	0.772000393108653	0.083	0.034	2.38624412769397e-13
Mesenchymal	Fibroblast_profibrotic	TGFB1	1.3357149356139e-17	0.577352687926909	0.08	0.031	2.41523974657705e-13
Mesenchymal	Fibroblast_profibrotic	ARPC3	1.37613034398496e-17	0.613494354065322	0.075	0.029	2.48831888799361e-13
Mesenchymal	Fibroblast_profibrotic	CCDC66	1.41121808126946e-17	0.618742123906597	0.097	0.042	2.55176453455144e-13
Mesenchymal	Fibroblast_profibrotic	CYB5R2	1.41812828891948e-17	0.995867306531382	0.037	0.01	2.56425957202421e-13
Mesenchymal	Fibroblast_profibrotic	JHY	1.42479885976213e-17	1.35682309516323	0.055	0.019	2.57632129822189e-13
Mesenchymal	Fibroblast_profibrotic	VIRMA	1.42720626806162e-17	0.670786817784508	0.094	0.04	2.58067437390901e-13
Mesenchymal	Fibroblast_profibrotic	NFYB	1.43643451679965e-17	0.72851667361939	0.085	0.035	2.59736089327713e-13
Mesenchymal	Fibroblast_profibrotic	MAPK9	1.53145182741496e-17	0.58172182758329	0.101	0.044	2.76917119433174e-13
Mesenchymal	Fibroblast_profibrotic	COPZ2	1.53613975157125e-17	0.783950720993334	0.048	0.015	2.77764789879113e-13
Mesenchymal	Fibroblast_profibrotic	PRR5	1.53820091097869e-17	1.21507694439553	0.049	0.015	2.78137488723166e-13
Mesenchymal	Fibroblast_profibrotic	SLC17A5	1.66144082633035e-17	0.615659170228088	0.058	0.02	3.00421730217053e-13
Mesenchymal	Fibroblast_profibrotic	INTS10	1.70467085569847e-17	0.563654062449161	0.116	0.053	3.08238584127398e-13
Mesenchymal	Fibroblast_profibrotic	ZNF652	1.73503791927154e-17	0.638585449378577	0.117	0.055	3.1372955656268e-13
Mesenchymal	Fibroblast_profibrotic	LSP1	1.73623440030714e-17	1.02134080003278	0.067	0.025	3.13945904263537e-13
Mesenchymal	Fibroblast_profibrotic	SIX4	1.76282284381277e-17	2.56229661607356	0.016	0.002	3.18753626618226e-13
Mesenchymal	Fibroblast_profibrotic	CHMP4B	1.79027309403698e-17	0.514195024330186	0.127	0.061	3.23717180863766e-13
Mesenchymal	Fibroblast_profibrotic	TNRC6C	1.86808109556809e-17	0.53455715349828	0.129	0.062	3.37786423700623e-13
Mesenchymal	Fibroblast_profibrotic	CUTA	1.87271544202908e-17	0.754986581047853	0.074	0.028	3.38624406227698e-13
Mesenchymal	Fibroblast_profibrotic	CCT4	1.96391853478206e-17	0.683859767466722	0.061	0.021	3.55115749459291e-13
Mesenchymal	Fibroblast_profibrotic	MGAT2	2.19644469254227e-17	0.554646723280997	0.081	0.032	3.97161129305494e-13
Mesenchymal	Fibroblast_profibrotic	CCT8	2.20351103145884e-17	0.850901384720294	0.083	0.033	3.98438864708387e-13
Mesenchymal	Fibroblast_profibrotic	ZNF202	2.30849428483507e-17	0.972631506967642	0.06	0.021	4.17421936583877e-13
Mesenchymal	Fibroblast_profibrotic	PIK3R2	2.54729594146726e-17	0.649311272440491	0.088	0.037	4.60602052136111e-13
Mesenchymal	Fibroblast_profibrotic	SLFN12	2.60565146283154e-17	0.778060373634603	0.091	0.039	4.71153897509199e-13
Mesenchymal	Fibroblast_profibrotic	ZMYM5	3.0246823358769e-17	0.745624849849228	0.093	0.04	5.46923059973261e-13
Mesenchymal	Fibroblast_profibrotic	METAP2	3.22508142742312e-17	0.519048543635467	0.102	0.045	5.83159223706648e-13
Mesenchymal	Fibroblast_profibrotic	DKC1	3.33381049223813e-17	0.643383202751685	0.072	0.027	6.02819613206499e-13
Mesenchymal	Fibroblast_profibrotic	C14orf119	3.4198852316171e-17	0.894897422038378	0.067	0.025	6.18383647581004e-13
Mesenchymal	Fibroblast_profibrotic	COX6C	3.63448638328063e-17	0.732668228990719	0.068	0.025	6.57187827824804e-13
Mesenchymal	Fibroblast_profibrotic	GSTO1	3.69537421678044e-17	0.694258212923383	0.081	0.032	6.68197565878239e-13
Mesenchymal	Fibroblast_profibrotic	CAMLG	3.7223591861512e-17	0.545332543899422	0.086	0.036	6.7307698803986e-13
Mesenchymal	Fibroblast_profibrotic	GNAO1	3.89919782318169e-17	1.36641117517327	0.03	0.007	7.05052950387713e-13
Mesenchymal	Fibroblast_profibrotic	ANAPC13	4.01661112831786e-17	0.610165211457343	0.073	0.028	7.26283624222436e-13
Mesenchymal	Fibroblast_profibrotic	SPART	4.19436870695128e-17	0.506817928455039	0.143	0.071	7.5842574959093e-13
Mesenchymal	Fibroblast_profibrotic	SLC25A32	4.23492612705219e-17	0.539023845306408	0.095	0.041	7.65759342293576e-13
Mesenchymal	Fibroblast_profibrotic	PRDX5	4.50864307834959e-17	0.712224067927404	0.068	0.025	8.15252841427174e-13
Mesenchymal	Fibroblast_profibrotic	SATB2	4.52193423231705e-17	1.3261849031194	0.029	0.007	8.17656147887569e-13
Mesenchymal	Fibroblast_profibrotic	ZBTB47	4.69768566435401e-17	0.624895780969078	0.147	0.075	8.49435521828492e-13
Mesenchymal	Fibroblast_profibrotic	ARNT2	4.85804011113197e-17	1.26923385977788	0.044	0.013	8.78430812894883e-13
Mesenchymal	Fibroblast_profibrotic	TMEM167B	4.88382439540916e-17	0.75391998028684	0.068	0.025	8.83093127177885e-13
Mesenchymal	Fibroblast_profibrotic	FBXL19	5.05913238991911e-17	0.717379721897211	0.101	0.045	9.14792318745174e-13
Mesenchymal	Fibroblast_profibrotic	OXTR	5.18917093458877e-17	2.39019013705577	0.012	0.001	9.38305888392342e-13
Mesenchymal	Fibroblast_profibrotic	ZNF654	6.06298740478278e-17	0.555769287797358	0.076	0.03	1.09630938253282e-12
Mesenchymal	Fibroblast_profibrotic	CYP51A1	6.15933740437129e-17	0.692007089466539	0.06	0.021	1.11373138945842e-12
Mesenchymal	Fibroblast_profibrotic	ITK	7.0735859626167e-17	1.87654405724436	0.018	0.003	1.27904581376035e-12
Mesenchymal	Fibroblast_profibrotic	SLC1A4	7.08820294034408e-17	1.20841373468209	0.041	0.012	1.28168885567302e-12
Mesenchymal	Fibroblast_profibrotic	UNC119B	7.81090224076198e-17	0.773779000808015	0.078	0.031	1.41236734317458e-12
Mesenchymal	Fibroblast_profibrotic	PRDX1	8.00200327146573e-17	0.608970389658238	0.074	0.029	1.44692223154643e-12
Mesenchymal	Fibroblast_profibrotic	MAP3K7CL	8.02895237743125e-17	1.16113306866911	0.05	0.017	1.45179516888712e-12
Mesenchymal	Fibroblast_profibrotic	BLOC1S2	8.04826330229898e-17	0.732364701252679	0.05	0.016	1.4552869703217e-12
Mesenchymal	Fibroblast_profibrotic	SAMD3	8.42214764861366e-17	2.17105067927382	0.025	0.006	1.52289273782232e-12
Mesenchymal	Fibroblast_profibrotic	TRBC1	8.87428647657954e-17	2.58013693895716	0.015	0.002	1.60464848069511e-12
Mesenchymal	Fibroblast_profibrotic	PTPDC1	9.04016480752773e-17	0.949216638137703	0.083	0.034	1.63464260049716e-12
Mesenchymal	Fibroblast_profibrotic	IL11	9.05281662052607e-17	1.92924307613153	0.017	0.003	1.63693030132352e-12
Mesenchymal	Fibroblast_profibrotic	KIF7	9.52061534314653e-17	0.530826185043353	0.108	0.049	1.72151766634776e-12
Mesenchymal	Fibroblast_profibrotic	QSER1	1.04793888555698e-16	0.617381536083218	0.088	0.037	1.89488309286413e-12
Mesenchymal	Fibroblast_profibrotic	DDX19A	1.05437729421189e-16	0.656781461694408	0.089	0.038	1.90652502339395e-12
Mesenchymal	Fibroblast_profibrotic	CEP78	1.05817181516963e-16	0.935425658793429	0.05	0.017	1.91338627618973e-12
Mesenchymal	Fibroblast_profibrotic	PDIA4	1.06105185066348e-16	1.13603689518654	0.034	0.009	1.91859395636971e-12
Mesenchymal	Fibroblast_profibrotic	B4GALNT3	1.11478456182931e-16	2.55225727219766	0.015	0.002	2.01575344469975e-12
Mesenchymal	Fibroblast_profibrotic	TNFSF4	1.14634463919389e-16	1.77752411126467	0.019	0.004	2.07282037659039e-12
Mesenchymal	Fibroblast_profibrotic	LRP11	1.14904429840238e-16	0.546360719429124	0.099	0.044	2.07770190037118e-12
Mesenchymal	Fibroblast_profibrotic	FGD3	1.18257728266582e-16	1.11826256464749	0.041	0.012	2.13833624251634e-12
Mesenchymal	Fibroblast_profibrotic	GNG2	1.25979123147877e-16	0.725655186198466	0.059	0.021	2.2779545047599e-12
Mesenchymal	Fibroblast_profibrotic	TMEM250	1.28768259948466e-16	0.8408556324458	0.07	0.027	2.32838767638817e-12
Mesenchymal	Fibroblast_profibrotic	ZBTB33	1.32519721303739e-16	0.553312192383404	0.065	0.024	2.39622160061421e-12
Mesenchymal	Fibroblast_profibrotic	POU2AF1	1.35405763579601e-16	1.97657090541308	0.017	0.003	2.44840701704635e-12
Mesenchymal	Fibroblast_profibrotic	SNRPD2	1.36862487606216e-16	0.951028871265364	0.044	0.013	2.47474750089559e-12
Mesenchymal	Fibroblast_profibrotic	COPZ1	1.37772060941882e-16	0.781307656154735	0.063	0.023	2.49119440595111e-12
Mesenchymal	Fibroblast_profibrotic	OAT	1.3817180470324e-16	1.04847637899264	0.046	0.014	2.49842257264398e-12
Mesenchymal	Fibroblast_profibrotic	TCEA3	1.39979163271669e-16	0.569229519049425	0.118	0.056	2.53110323027833e-12
Mesenchymal	Fibroblast_profibrotic	ADGRE2	1.45322661444292e-16	1.97690455822388	0.02	0.004	2.62772436423569e-12
Mesenchymal	Fibroblast_profibrotic	GOLGA7B	1.48389683211102e-16	2.89761626689077	0.011	0.001	2.68318225182315e-12
Mesenchymal	Fibroblast_profibrotic	GLMP	1.53140258029399e-16	0.922141741592393	0.062	0.023	2.76908214568759e-12
Mesenchymal	Fibroblast_profibrotic	PRXL2C	1.82895202917063e-16	0.871648905358551	0.049	0.016	3.30711105914633e-12
Mesenchymal	Fibroblast_profibrotic	MOSPD1	1.94158815186565e-16	1.04576949839803	0.04	0.012	3.51077969620346e-12
Mesenchymal	Fibroblast_profibrotic	PTPRC	1.97814380926965e-16	2.01089263763327	0.017	0.003	3.57687963592138e-12
Mesenchymal	Fibroblast_profibrotic	TMX1	2.00733941737935e-16	0.595567195523241	0.072	0.028	3.62967113450534e-12
Mesenchymal	Fibroblast_profibrotic	KCTD13	2.019111165381e-16	0.537785109409801	0.126	0.062	3.65095680924192e-12
Mesenchymal	Fibroblast_profibrotic	PEG3	2.05742032941884e-16	0.826044014058009	0.06	0.022	3.72022743965515e-12
Mesenchymal	Fibroblast_profibrotic	SLC30A5	2.16622141140195e-16	0.610574123842108	0.068	0.026	3.91696155609701e-12
Mesenchymal	Fibroblast_profibrotic	TMSB15B	2.18526411624719e-16	1.09754623732022	0.041	0.012	3.95139457499817e-12
Mesenchymal	Fibroblast_profibrotic	ARHGAP30	2.33808131058924e-16	1.57731723586747	0.026	0.006	4.22771862580747e-12
Mesenchymal	Fibroblast_profibrotic	BLVRA	2.56679579451477e-16	0.995008098157995	0.052	0.018	4.64128015564161e-12
Mesenchymal	Fibroblast_profibrotic	ARSG	2.58731537644832e-16	1.26307725623452	0.036	0.01	4.67838366369385e-12
Mesenchymal	Fibroblast_profibrotic	FUCA2	2.62516661086084e-16	0.737913553995438	0.066	0.025	4.74682626575856e-12
Mesenchymal	Fibroblast_profibrotic	EFNA5	2.68535051127232e-16	0.805134954347787	0.05	0.017	4.85565079448261e-12
Mesenchymal	Fibroblast_profibrotic	CDRT4	2.72700580946015e-16	0.837954988196001	0.087	0.038	4.93097190466585e-12
Mesenchymal	Fibroblast_profibrotic	SAMD4A	2.99755296676309e-16	0.512303293459426	0.124	0.06	5.42017527450102e-12
Mesenchymal	Fibroblast_profibrotic	CZIB	3.04904164336854e-16	0.576704305048064	0.129	0.064	5.513277099539e-12
Mesenchymal	Fibroblast_profibrotic	ACKR3	3.12586727036476e-16	0.696664118495411	0.091	0.04	5.65219319827356e-12
Mesenchymal	Fibroblast_profibrotic	HDAC2	3.13560285101403e-16	0.601021838152437	0.068	0.026	5.66979707520357e-12
Mesenchymal	Fibroblast_profibrotic	HLTF	3.14116044155894e-16	0.585229020687629	0.075	0.03	5.67984631042688e-12
Mesenchymal	Fibroblast_profibrotic	CENPJ	3.20981110373479e-16	0.502246665391712	0.092	0.04	5.80398043777325e-12
Mesenchymal	Fibroblast_profibrotic	AIDA	3.33128266236715e-16	0.669269500905878	0.07	0.027	6.02362531009229e-12
Mesenchymal	Fibroblast_profibrotic	PPP2R3A	3.45151265579112e-16	0.971499263036639	0.057	0.02	6.2410251842015e-12
Mesenchymal	Fibroblast_profibrotic	PSMC1	3.62529703738796e-16	0.742863095331843	0.067	0.026	6.55526210300492e-12
Mesenchymal	Fibroblast_profibrotic	IGHM	3.64898988551296e-16	2.17209627403664	0.059	0.022	6.59810351098454e-12
Mesenchymal	Fibroblast_profibrotic	UQCRFS1	3.72917624047791e-16	1.12318045625812	0.032	0.008	6.74309647803216e-12
Mesenchymal	Fibroblast_profibrotic	LDHB	3.80777778243554e-16	0.795484190676746	0.073	0.029	6.88522378619994e-12
Mesenchymal	Fibroblast_profibrotic	ATP5ME	3.9159551030093e-16	0.519400102723003	0.114	0.054	7.08083001726142e-12
Mesenchymal	Fibroblast_profibrotic	MAN2B2	4.03144295235197e-16	0.648115115033609	0.089	0.039	7.28965514644283e-12
Mesenchymal	Fibroblast_profibrotic	SMCR8	4.07461825872857e-16	0.744926623741411	0.072	0.028	7.367724735433e-12
Mesenchymal	Fibroblast_profibrotic	ZSWIM5	4.12296142030294e-16	1.22323574673994	0.045	0.014	7.45513884019177e-12
Mesenchymal	Fibroblast_profibrotic	MARK1	4.17599918666694e-16	0.725216411430886	0.081	0.033	7.55104172933116e-12
Mesenchymal	Fibroblast_profibrotic	BHMT2	4.17661309861921e-16	0.963033697230278	0.062	0.023	7.55215180492325e-12
Mesenchymal	Fibroblast_profibrotic	ZBTB25	4.45451621332786e-16	0.51810483384525	0.117	0.055	8.05465621693944e-12
Mesenchymal	Fibroblast_profibrotic	TMEM268	4.55423862223563e-16	1.0472697020207	0.061	0.023	8.23497427672646e-12
Mesenchymal	Fibroblast_profibrotic	BCL9	4.65304925237524e-16	0.765243612669026	0.054	0.019	8.41364365814491e-12
Mesenchymal	Fibroblast_profibrotic	NHLRC3	4.75617921191181e-16	0.723671621145349	0.081	0.033	8.60012325097894e-12
Mesenchymal	Fibroblast_profibrotic	SV2A	4.76370533175854e-16	1.03063192265075	0.039	0.011	8.61373198088579e-12
Mesenchymal	Fibroblast_profibrotic	MAP3K4	4.80773703738043e-16	0.617037564073808	0.129	0.064	8.69335011099129e-12
Mesenchymal	Fibroblast_profibrotic	FH	4.87849061192871e-16	0.567932770779337	0.084	0.036	8.8212867244895e-12
Mesenchymal	Fibroblast_profibrotic	ZNF718	4.98525760156861e-16	1.10009289596458	0.051	0.017	9.01434279515635e-12
Mesenchymal	Fibroblast_profibrotic	SNAP47	5.16045651339258e-16	1.03467364291353	0.071	0.028	9.33113746751647e-12
Mesenchymal	Fibroblast_profibrotic	KLHL22	5.20619642668165e-16	0.638559428636823	0.126	0.063	9.41384437872576e-12
Mesenchymal	Fibroblast_profibrotic	CCDC90B	5.3456978939328e-16	0.705230022775692	0.066	0.025	9.66609093180929e-12
Mesenchymal	Fibroblast_profibrotic	CHDH	5.39253354861132e-16	1.4592301912693	0.033	0.009	9.75077916259899e-12
Mesenchymal	Fibroblast_profibrotic	CYP2U1	6.07865190519867e-16	0.809927201442485	0.071	0.028	1.09914183749802e-11
Mesenchymal	Fibroblast_profibrotic	CD5	6.45388677882051e-16	2.09903389640386	0.012	0.001	1.16699180734632e-11
Mesenchymal	Fibroblast_profibrotic	CCDC171	6.50779873188714e-16	0.887631081501021	0.076	0.031	1.17674016669983e-11
Mesenchymal	Fibroblast_profibrotic	ZCCHC9	6.83490273893094e-16	0.6409217066286	0.094	0.042	1.23588711325349e-11
Mesenchymal	Fibroblast_profibrotic	ATP6V1A	7.19558539806391e-16	0.537319745888202	0.084	0.036	1.30110575167792e-11
Mesenchymal	Fibroblast_profibrotic	SHLD2	7.51675992836326e-16	0.615068855304054	0.111	0.052	1.35918053024664e-11
Mesenchymal	Fibroblast_profibrotic	RPGRIP1L	7.54686182839778e-16	0.630397948076247	0.042	0.013	1.36462355581089e-11
Mesenchymal	Fibroblast_profibrotic	DBP	7.63706548059678e-16	0.824459469341086	0.074	0.03	1.38093418020151e-11
Mesenchymal	Fibroblast_profibrotic	NOL7	8.25103374962333e-16	0.931169442735672	0.051	0.018	1.49195192260689e-11
Mesenchymal	Fibroblast_profibrotic	CERS6	8.26533822321895e-16	0.641865178248355	0.102	0.047	1.49453845752245e-11
Mesenchymal	Fibroblast_profibrotic	SF3B6	8.72614355649009e-16	0.664745577146479	0.058	0.021	1.57786127788454e-11
Mesenchymal	Fibroblast_profibrotic	GTF2IRD1	8.78796052715963e-16	0.654598470871139	0.12	0.059	1.589039022521e-11
Mesenchymal	Fibroblast_profibrotic	AMPD2	9.15703751386854e-16	0.726048560750404	0.081	0.034	1.65577552325771e-11
Mesenchymal	Fibroblast_profibrotic	SLC20A2	9.2145777722369e-16	0.590353850725201	0.074	0.03	1.66617995277588e-11
Mesenchymal	Fibroblast_profibrotic	RPA2	1.02363266943204e-15	1.24645654061537	0.034	0.009	1.85093259286701e-11
Mesenchymal	Fibroblast_profibrotic	ZNF85	1.03547254878321e-15	1.29872610341546	0.04	0.012	1.8723414627098e-11
Mesenchymal	Fibroblast_profibrotic	ZFP1	1.04750995643823e-15	0.944217195725111	0.047	0.015	1.89410750323161e-11
Mesenchymal	Fibroblast_profibrotic	ZNF577	1.06279288003647e-15	0.842022295813806	0.059	0.022	1.92174208568195e-11
Mesenchymal	Fibroblast_profibrotic	LHX4	1.20912324688106e-15	2.57550244886072	0.011	0.001	2.18633665501033e-11
Mesenchymal	Fibroblast_profibrotic	CSTF2T	1.21389062792581e-15	0.552623532946201	0.109	0.051	2.19495703341545e-11
Mesenchymal	Fibroblast_profibrotic	TSPAN6	1.23283771557912e-15	0.735248586237476	0.08	0.033	2.22921715731017e-11
Mesenchymal	Fibroblast_profibrotic	ZC3H6	1.26052288278147e-15	0.52651565661799	0.088	0.038	2.27927747664545e-11
Mesenchymal	Fibroblast_profibrotic	CCL5	1.31007095613595e-15	1.83940775413848	0.027	0.007	2.36887030288502e-11
Mesenchymal	Fibroblast_profibrotic	TMEM190	1.33430482646809e-15	2.19473225704407	0.016	0.003	2.4126899872196e-11
Mesenchymal	Fibroblast_profibrotic	KIF16B	1.37813705961942e-15	0.603840769118102	0.123	0.061	2.49194743120384e-11
Mesenchymal	Fibroblast_profibrotic	NEDD1	1.38893201245763e-15	0.583673278684943	0.067	0.026	2.51146686492589e-11
Mesenchymal	Fibroblast_profibrotic	ZAP70	1.51941499103058e-15	1.59087315415999	0.027	0.007	2.7474061867815e-11
Mesenchymal	Fibroblast_profibrotic	COG5	1.59133499675084e-15	0.507205892874846	0.118	0.058	2.87745194112487e-11
Mesenchymal	Fibroblast_profibrotic	TTC23	1.71730674967393e-15	0.511712970796026	0.124	0.062	3.1052340647604e-11
Mesenchymal	Fibroblast_profibrotic	ARMCX5	1.76042045269571e-15	0.789329725134799	0.06	0.022	3.18319226256439e-11
Mesenchymal	Fibroblast_profibrotic	URGCP	1.89447122638073e-15	0.60367368860185	0.114	0.055	3.42558287154164e-11
Mesenchymal	Fibroblast_profibrotic	UQCR10	2.00590454106524e-15	0.618128635707712	0.056	0.02	3.62707659115417e-11
Mesenchymal	Fibroblast_profibrotic	FBXO22	2.03837459748247e-15	0.511801949599366	0.09	0.04	3.6857889471678e-11
Mesenchymal	Fibroblast_profibrotic	NAA30	2.06922151209441e-15	0.572818147904166	0.076	0.031	3.74156633816911e-11
Mesenchymal	Fibroblast_profibrotic	AP2S1	2.09291164883016e-15	0.907901406361785	0.051	0.018	3.7844028434147e-11
Mesenchymal	Fibroblast_profibrotic	ZNF438	2.29659426497992e-15	0.877126580560073	0.065	0.025	4.1527017499367e-11
Mesenchymal	Fibroblast_profibrotic	KIF3C	2.38731340526063e-15	0.960636995360059	0.049	0.016	4.31674009939227e-11
Mesenchymal	Fibroblast_profibrotic	ARMCX1	2.46155988015197e-15	0.51233054749915	0.106	0.05	4.45099257529079e-11
Mesenchymal	Fibroblast_profibrotic	TRBC2	2.6094742647841e-15	1.57632297038171	0.026	0.006	4.71845136558261e-11
Mesenchymal	Fibroblast_profibrotic	PIK3CD	2.71910272855657e-15	0.534875987449391	0.062	0.024	4.91668155377598e-11
Mesenchymal	Fibroblast_profibrotic	RIF1	2.72790683463937e-15	0.622901501874862	0.098	0.045	4.93260113839491e-11
Mesenchymal	Fibroblast_profibrotic	TTC39C	2.74938444320127e-15	0.590884360527405	0.098	0.045	4.97143695019654e-11
Mesenchymal	Fibroblast_profibrotic	ADH5	2.84015588052402e-15	0.523322985391889	0.089	0.039	5.13556986316353e-11
Mesenchymal	Fibroblast_profibrotic	MPPED2	2.84970355812804e-15	1.62886695749909	0.028	0.007	5.15283397380712e-11
Mesenchymal	Fibroblast_profibrotic	ZFP69B	2.90835200559708e-15	1.51972226760416	0.017	0.003	5.25888209652063e-11
Mesenchymal	Fibroblast_profibrotic	ZNF280C	3.08377119972371e-15	1.2322019019361	0.04	0.012	5.5760750833404e-11
Mesenchymal	Fibroblast_profibrotic	MINAR1	3.1786261855162e-15	2.80029698297434	0.011	0.001	5.74759186865039e-11
Mesenchymal	Fibroblast_profibrotic	CHCHD3	3.30157373646166e-15	0.566534219129311	0.064	0.025	5.96990563026998e-11
Mesenchymal	Fibroblast_profibrotic	BBS5	3.34515949705384e-15	0.904872917744547	0.074	0.03	6.04871740257275e-11
Mesenchymal	Fibroblast_profibrotic	SLC8A1	3.38791732870272e-15	0.60577348916495	0.102	0.047	6.12603211376026e-11
Mesenchymal	Fibroblast_profibrotic	BRIX1	3.53669281927385e-15	0.646955471911146	0.065	0.025	6.39504795581098e-11
Mesenchymal	Fibroblast_profibrotic	GLB1	3.65843712408695e-15	0.671915051101142	0.087	0.039	6.61518600777402e-11
Mesenchymal	Fibroblast_profibrotic	BMP2K	3.66527203530197e-15	0.624640351591887	0.073	0.03	6.62754489423301e-11
Mesenchymal	Fibroblast_profibrotic	CLDN12	3.70279188517764e-15	0.648358634098656	0.069	0.028	6.69538828677821e-11
Mesenchymal	Fibroblast_profibrotic	COX15	3.73903127285811e-15	0.621485407689056	0.085	0.037	6.76091634758204e-11
Mesenchymal	Fibroblast_profibrotic	KIAA1586	3.75924140677526e-15	0.552243491612691	0.082	0.035	6.79746031173102e-11
Mesenchymal	Fibroblast_profibrotic	PSAT1	3.81478999869117e-15	1.84105530538772	0.018	0.004	6.89790327563338e-11
Mesenchymal	Fibroblast_profibrotic	SMAP2	3.81997270531772e-15	0.679012956901315	0.072	0.029	6.90727464575551e-11
Mesenchymal	Fibroblast_profibrotic	GABRB2	3.93338282441918e-15	1.34711481124269	0.021	0.004	7.11234282311476e-11
Mesenchymal	Fibroblast_profibrotic	ZBTB26	3.96525042166858e-15	0.913178130216168	0.047	0.016	7.16996581246113e-11
Mesenchymal	Fibroblast_profibrotic	SLC2A9	4.0003878236392e-15	1.07733731097279	0.055	0.02	7.23350126270441e-11
Mesenchymal	Fibroblast_profibrotic	VTI1B	4.3826866312795e-15	0.640673909518598	0.081	0.034	7.92477396667959e-11
Mesenchymal	Fibroblast_profibrotic	CEP57	4.3952867481253e-15	0.511043350210105	0.09	0.04	7.94755749796017e-11
Mesenchymal	Fibroblast_profibrotic	ZNF483	4.47487022198065e-15	1.08012452285717	0.065	0.026	8.09146033538541e-11
Mesenchymal	Fibroblast_profibrotic	DHFR2	4.49887059665095e-15	1.18027915559192	0.038	0.011	8.13485781286425e-11
Mesenchymal	Fibroblast_profibrotic	CYFIP2	4.65674380862851e-15	1.24241362683331	0.019	0.004	8.42032415476207e-11
Mesenchymal	Fibroblast_profibrotic	TMEM251	4.88588220400455e-15	0.861645833312006	0.044	0.014	8.83465220128102e-11
Mesenchymal	Fibroblast_profibrotic	EBNA1BP2	4.90992357299778e-15	0.519223622685939	0.1	0.046	8.87812380469458e-11
Mesenchymal	Fibroblast_profibrotic	CCP110	5.17078795113918e-15	0.695075016784576	0.071	0.029	9.34981877324987e-11
Mesenchymal	Fibroblast_profibrotic	SPATA9	5.18255328464606e-15	1.9677448368181	0.015	0.002	9.37109284929701e-11
Mesenchymal	Fibroblast_profibrotic	PLA2R1	5.56721403941841e-15	0.788136736597999	0.09	0.041	1.00666364260764e-10
Mesenchymal	Fibroblast_profibrotic	BOD1	5.6340025029772e-15	0.525080603322711	0.076	0.032	1.01874033258834e-10
Mesenchymal	Fibroblast_profibrotic	SVIP	5.64257783837683e-15	0.619247594584696	0.074	0.03	1.0202909247353e-10
Mesenchymal	Fibroblast_profibrotic	TAS2R30	5.78637001224307e-15	0.905245092898553	0.056	0.021	1.04629142561379e-10
Mesenchymal	Fibroblast_profibrotic	PRKAB2	5.85640082806631e-15	0.628929008833134	0.086	0.038	1.05895439773095e-10
Mesenchymal	Fibroblast_profibrotic	COL22A1	5.89257374795776e-15	2.59696560738345	0.011	0.001	1.06549518510572e-10
Mesenchymal	Fibroblast_profibrotic	CREG1	5.9801589307204e-15	0.570136283596563	0.095	0.044	1.08133233785286e-10
Mesenchymal	Fibroblast_profibrotic	BTF3	6.02744086659449e-15	1.16163466590592	0.033	0.009	1.08988185749762e-10
Mesenchymal	Fibroblast_profibrotic	SPATA7	6.07001060307884e-15	0.982325997809651	0.056	0.021	1.09757931724872e-10
Mesenchymal	Fibroblast_profibrotic	KLC2	6.16221326690751e-15	0.685149424228647	0.083	0.036	1.11425140292222e-10
Mesenchymal	Fibroblast_profibrotic	CBX8	6.3616653034304e-15	1.09792650980443	0.037	0.011	1.15031632016629e-10
Mesenchymal	Fibroblast_profibrotic	SLC10A3	6.61039707158809e-15	0.575663258725069	0.084	0.037	1.19529199848456e-10
Mesenchymal	Fibroblast_profibrotic	AMIGO1	6.76802084649654e-15	0.968338036004094	0.024	0.006	1.2237935294635e-10
Mesenchymal	Fibroblast_profibrotic	AMZ2	6.8096627454215e-15	0.90835651315471	0.048	0.016	1.23132321762712e-10
Mesenchymal	Fibroblast_profibrotic	UHRF1BP1L	7.52837591566887e-15	0.774325313634923	0.073	0.03	1.36128093307124e-10
Mesenchymal	Fibroblast_profibrotic	HPS6	9.6024701886443e-15	0.979322517115665	0.051	0.018	1.73631865951066e-10
Mesenchymal	Fibroblast_profibrotic	PRPF19	1.01023678952878e-14	0.51483074539568	0.094	0.043	1.82671016282595e-10
Mesenchymal	Fibroblast_profibrotic	COMMD3	1.12373810982147e-14	0.689882199632413	0.069	0.028	2.03194325017917e-10
Mesenchymal	Fibroblast_profibrotic	ZSCAN29	1.13350467210694e-14	0.559538800834902	0.073	0.03	2.04960314810377e-10
Mesenchymal	Fibroblast_profibrotic	ILDR2	1.15841851480053e-14	0.991421260251083	0.022	0.005	2.09465235846231e-10
Mesenchymal	Fibroblast_profibrotic	SEC24C	1.17440945022891e-14	0.50654882053722	0.127	0.065	2.12356716790391e-10
Mesenchymal	Fibroblast_profibrotic	SCAI	1.19574954684385e-14	0.738901460545305	0.071	0.029	2.16215433060304e-10
Mesenchymal	Fibroblast_profibrotic	ZNF69	1.22364906429712e-14	0.631418916390311	0.055	0.02	2.21260223806205e-10
Mesenchymal	Fibroblast_profibrotic	CCNG1	1.23936904685634e-14	0.542235880702241	0.077	0.032	2.24102711052563e-10
Mesenchymal	Fibroblast_profibrotic	STK26	1.31109422856477e-14	1.94827950103547	0.014	0.002	2.37072058409081e-10
Mesenchymal	Fibroblast_profibrotic	PSMB5	1.40188416313676e-14	0.641760455696295	0.081	0.035	2.53488694378389e-10
Mesenchymal	Fibroblast_profibrotic	SLC39A14	1.40753530389593e-14	0.712547931702412	0.059	0.023	2.54510533650462e-10
Mesenchymal	Fibroblast_profibrotic	ZMYM1	1.41164487547561e-14	0.628118934560953	0.061	0.024	2.552536263835e-10
Mesenchymal	Fibroblast_profibrotic	GAS1	1.46683488645411e-14	0.659778895580495	0.07	0.029	2.65233084168632e-10
Mesenchymal	Fibroblast_profibrotic	TADA2B	1.55995310917223e-14	0.532554087872331	0.088	0.04	2.82070721200523e-10
Mesenchymal	Fibroblast_profibrotic	TCEAL1	1.5794176430878e-14	0.51029516672063	0.098	0.046	2.85590298223136e-10
Mesenchymal	Fibroblast_profibrotic	ZDHHC7	1.66208392724749e-14	0.558245148424008	0.084	0.037	3.00538015724891e-10
Mesenchymal	Fibroblast_profibrotic	GALNT7	1.72221221623662e-14	0.758784504684417	0.048	0.016	3.11410412939905e-10
Mesenchymal	Fibroblast_profibrotic	NIFK	1.7581903189915e-14	0.809805221224079	0.039	0.012	3.17915973480044e-10
Mesenchymal	Fibroblast_profibrotic	XPO6	1.81417390609084e-14	0.640394477810675	0.072	0.03	3.28038925699345e-10
Mesenchymal	Fibroblast_profibrotic	ZNF526	1.84621480574063e-14	0.858936122033867	0.065	0.026	3.3383256117402e-10
Mesenchymal	Fibroblast_profibrotic	SGMS2	1.85905150789741e-14	1.17465032224937	0.037	0.011	3.36153693658009e-10
Mesenchymal	Fibroblast_profibrotic	BRF2	1.8592777497934e-14	0.653048940752336	0.072	0.03	3.36194602717643e-10
Mesenchymal	Fibroblast_profibrotic	C3orf38	1.91047307012528e-14	0.666334924331873	0.086	0.039	3.45451740540053e-10
Mesenchymal	Fibroblast_profibrotic	PHGDH	2.01130933377201e-14	0.840042142407084	0.052	0.019	3.63684953732656e-10
Mesenchymal	Fibroblast_profibrotic	ZCRB1	2.13569330023647e-14	0.506539096595843	0.074	0.031	3.86176062548758e-10
Mesenchymal	Fibroblast_profibrotic	FNTB	2.13875447590284e-14	0.871922667864968	0.053	0.02	3.86729584332751e-10
Mesenchymal	Fibroblast_profibrotic	NT5DC3	2.23923348570941e-14	0.679587033521075	0.083	0.036	4.04898198885975e-10
Mesenchymal	Fibroblast_profibrotic	ACOT13	2.27208424046141e-14	0.92532774328406	0.049	0.017	4.10838272360232e-10
Mesenchymal	Fibroblast_profibrotic	UBE2L3	2.45485260676936e-14	0.774104632995871	0.06	0.023	4.43886448356035e-10
Mesenchymal	Fibroblast_profibrotic	UBXN2A	2.65375157314087e-14	0.538830981616441	0.078	0.033	4.79851359455332e-10
Mesenchymal	Fibroblast_profibrotic	PLAAT4	2.69158581958772e-14	0.752827949487044	0.082	0.036	4.86692547897852e-10
Mesenchymal	Fibroblast_profibrotic	ATF1	2.83158932834112e-14	0.735132668567218	0.055	0.021	5.12007982350642e-10
Mesenchymal	Fibroblast_profibrotic	NFATC2	2.86126143358805e-14	1.40782311034382	0.094	0.044	5.17373292421391e-10
Mesenchymal	Fibroblast_profibrotic	MYOCD	2.9132862937752e-14	1.36495756855957	0.026	0.007	5.26780427640432e-10
Mesenchymal	Fibroblast_profibrotic	RASGRP1	2.9333542575187e-14	1.81138496020021	0.012	0.002	5.30409116844532e-10
Mesenchymal	Fibroblast_profibrotic	PGM2L1	2.96635989567713e-14	0.934415057430399	0.04	0.013	5.36377196336339e-10
Mesenchymal	Fibroblast_profibrotic	KIAA2013	3.13626994811755e-14	0.64004257467984	0.084	0.038	5.67100332018615e-10
Mesenchymal	Fibroblast_profibrotic	HSPB2	3.17283734998356e-14	0.5558737534851	0.063	0.025	5.73712449624027e-10
Mesenchymal	Fibroblast_profibrotic	ANOS1	3.24683407052836e-14	1.00394994084594	0.038	0.012	5.87092536632938e-10
Mesenchymal	Fibroblast_profibrotic	ATP5F1B	3.30816793511743e-14	0.577465641636771	0.091	0.042	5.98182926027934e-10
Mesenchymal	Fibroblast_profibrotic	CNEP1R1	3.35713250956096e-14	0.713659038807355	0.056	0.021	6.07036700378812e-10
Mesenchymal	Fibroblast_profibrotic	RPAP3	3.37837846455666e-14	0.621980539776014	0.061	0.024	6.10878393961135e-10
Mesenchymal	Fibroblast_profibrotic	NUDT1	3.41008295383844e-14	1.22782811476965	0.026	0.007	6.16611199713067e-10
Mesenchymal	Fibroblast_profibrotic	NDUFA2	3.41084136073624e-14	0.508961268173165	0.085	0.038	6.16748334848327e-10
Mesenchymal	Fibroblast_profibrotic	SLC25A38	3.44501367438233e-14	0.649763227838637	0.083	0.037	6.22927372601813e-10
Mesenchymal	Fibroblast_profibrotic	DCAF17	3.51939693718263e-14	0.753746955863851	0.073	0.031	6.36377354181364e-10
Mesenchymal	Fibroblast_profibrotic	COL6A5	3.59422359789075e-14	0.824962485282259	0.065	0.026	6.49907510970606e-10
Mesenchymal	Fibroblast_profibrotic	GALNT2	3.63020209044727e-14	0.552047481049393	0.081	0.035	6.56413141994675e-10
Mesenchymal	Fibroblast_profibrotic	CD53	3.81650194694515e-14	1.1422164690404	0.03	0.008	6.90099882046622e-10
Mesenchymal	Fibroblast_profibrotic	ALKBH4	4.08239880030054e-14	0.848205081303304	0.047	0.016	7.38179351070344e-10
Mesenchymal	Fibroblast_profibrotic	MYO5A	4.10265850977192e-14	0.851954743545182	0.038	0.012	7.41842711736958e-10
Mesenchymal	Fibroblast_profibrotic	ZKSCAN7	4.33161339825517e-14	0.851633798321263	0.05	0.018	7.83242334672501e-10
Mesenchymal	Fibroblast_profibrotic	MPLKIP	4.48038313815219e-14	1.21105524054421	0.046	0.016	8.10142879040679e-10
Mesenchymal	Fibroblast_profibrotic	BTBD6	4.72840351809767e-14	0.735832037244567	0.081	0.036	8.5498992414242e-10
Mesenchymal	Fibroblast_profibrotic	APOOL	4.89875222965015e-14	0.731312367141183	0.057	0.022	8.8579237816534e-10
Mesenchymal	Fibroblast_profibrotic	F2RL1	5.10557929629234e-14	1.87106997145337	0.021	0.005	9.2319084835558e-10
Mesenchymal	Fibroblast_profibrotic	METTL1	5.23961897892248e-14	1.08488582058642	0.043	0.014	9.47427903768762e-10
Mesenchymal	Fibroblast_profibrotic	MTCH2	5.70396042917063e-14	1.07785944581575	0.052	0.019	1.03139012480263e-09
Mesenchymal	Fibroblast_profibrotic	SMIM19	5.77743936630448e-14	0.537639784971103	0.077	0.033	1.04467658621518e-09
Mesenchymal	Fibroblast_profibrotic	ABHD4	5.86778222620258e-14	0.891506427956841	0.045	0.015	1.06101238214195e-09
Mesenchymal	Fibroblast_profibrotic	RSL24D1	6.13784941570382e-14	1.187551051487	0.031	0.009	1.10984593134756e-09
Mesenchymal	Fibroblast_profibrotic	ATP5MC3	6.7539241316086e-14	0.849199787477661	0.045	0.015	1.22124456147747e-09
Mesenchymal	Fibroblast_profibrotic	ETNK2	7.40785373499604e-14	2.05255458803877	0.014	0.002	1.33948811236198e-09
Mesenchymal	Fibroblast_profibrotic	CD27	7.44634628103331e-14	2.59850011173524	0.01	0.001	1.34644833453644e-09
Mesenchymal	Fibroblast_profibrotic	AHDC1	7.58952568402882e-14	0.500914786124621	0.159	0.089	1.37233803418609e-09
Mesenchymal	Fibroblast_profibrotic	KCTD11	7.67312426622192e-14	1.30431989828879	0.027	0.007	1.38745432981825e-09
Mesenchymal	Fibroblast_profibrotic	REST	7.9419272603554e-14	0.503647445167133	0.078	0.034	1.43605928721746e-09
Mesenchymal	Fibroblast_profibrotic	MMP1	8.27819704458845e-14	3.27699120248019	0.014	0.002	1.49686358960248e-09
Mesenchymal	Fibroblast_profibrotic	GUF1	8.31481095295873e-14	0.589284055389297	0.089	0.041	1.503484116514e-09
Mesenchymal	Fibroblast_profibrotic	ERMAP	8.49052795159929e-14	0.777105847757441	0.067	0.028	1.53525726420818e-09
Mesenchymal	Fibroblast_profibrotic	RWDD2B	8.61933929928872e-14	0.76504025534896	0.035	0.011	1.55854893209739e-09
Mesenchymal	Fibroblast_profibrotic	TUSC1	8.65308212763739e-14	0.727888792581627	0.062	0.025	1.56465031031939e-09
Mesenchymal	Fibroblast_profibrotic	ERLIN1	8.96651734360826e-14	0.603327053089819	0.061	0.024	1.62132566607125e-09
Mesenchymal	Fibroblast_profibrotic	STRADB	9.04856193421424e-14	0.65285330053779	0.058	0.023	1.63616096894462e-09
Mesenchymal	Fibroblast_profibrotic	ING2	9.08740043961202e-14	1.28148619280398	0.038	0.012	1.64318374749065e-09
Mesenchymal	Fibroblast_profibrotic	B9D1	9.09830252589118e-14	0.834647348395902	0.082	0.037	1.64515506273164e-09
Mesenchymal	Fibroblast_profibrotic	GTF3C6	9.16578475302525e-14	0.571384190063196	0.048	0.017	1.65735719904203e-09
Mesenchymal	Fibroblast_profibrotic	ZNF184	1.02487524794106e-13	0.795617791218047	0.06	0.024	1.85317942332703e-09
Mesenchymal	Fibroblast_profibrotic	INCENP	1.04734775807412e-13	0.987392834891592	0.047	0.016	1.89381421614962e-09
Mesenchymal	Fibroblast_profibrotic	CDK20	1.09262066376441e-13	0.861251437723834	0.043	0.014	1.97567668421881e-09
Mesenchymal	Fibroblast_profibrotic	TOMM70	1.10316202884414e-13	0.551625665708608	0.067	0.028	1.99473758055597e-09
Mesenchymal	Fibroblast_profibrotic	FCMR	1.12643877411177e-13	1.36460105368802	0.016	0.003	2.0368265913489e-09
Mesenchymal	Fibroblast_profibrotic	NBPF20	1.25236062000959e-13	0.94921241795209	0.056	0.022	2.26451847310135e-09
Mesenchymal	Fibroblast_profibrotic	APOBEC3C	1.28015212764178e-13	0.826746164459506	0.05	0.018	2.31477107720188e-09
Mesenchymal	Fibroblast_profibrotic	CNIH4	1.40105767378933e-13	0.725165868404023	0.051	0.019	2.53339248574587e-09
Mesenchymal	Fibroblast_profibrotic	SLC25A15	1.41119672404931e-13	1.67495859805905	0.017	0.003	2.55172591642597e-09
Mesenchymal	Fibroblast_profibrotic	ROMO1	1.42469756437924e-13	0.732601053800043	0.065	0.027	2.57613813591054e-09
Mesenchymal	Fibroblast_profibrotic	PDP2	1.42565704588023e-13	1.32744225955652	0.04	0.013	2.57787307036063e-09
Mesenchymal	Fibroblast_profibrotic	C9orf16	1.44389487476878e-13	0.806793485025125	0.053	0.02	2.61085071255691e-09
Mesenchymal	Fibroblast_profibrotic	USPL1	1.47441942914536e-13	0.608644634327085	0.087	0.04	2.66604521178064e-09
Mesenchymal	Fibroblast_profibrotic	ACAP1	1.49453025011624e-13	1.53051601116552	0.023	0.006	2.70240959826018e-09
Mesenchymal	Fibroblast_profibrotic	GMFB	1.53202864452395e-13	0.924533807610057	0.056	0.022	2.7702141950282e-09
Mesenchymal	Fibroblast_profibrotic	YIF1A	1.55322443900932e-13	0.69914852855569	0.076	0.033	2.80854043061665e-09
Mesenchymal	Fibroblast_profibrotic	SNX5	1.59008736234132e-13	0.526005639807342	0.081	0.036	2.87519596858558e-09
Mesenchymal	Fibroblast_profibrotic	FXR2	1.69448372761399e-13	0.594163110160758	0.088	0.041	3.06396547627162e-09
Mesenchymal	Fibroblast_profibrotic	ERCC2	1.71341406216004e-13	0.853345801794811	0.061	0.025	3.09819530719778e-09
Mesenchymal	Fibroblast_profibrotic	ABCB8	1.78421608208529e-13	0.597966550766338	0.098	0.048	3.22621951962662e-09
Mesenchymal	Fibroblast_profibrotic	PXYLP1	1.87431737387503e-13	0.820155774717781	0.038	0.012	3.38914067544083e-09
Mesenchymal	Fibroblast_profibrotic	ZSCAN26	1.90019551010075e-13	0.653503026790567	0.074	0.032	3.43593352136418e-09
Mesenchymal	Fibroblast_profibrotic	NOA1	1.91075589968101e-13	0.792305524393675	0.06	0.024	3.45502881780321e-09
Mesenchymal	Fibroblast_profibrotic	ORMDL2	1.91963459787218e-13	0.509176602358128	0.058	0.023	3.47108327987247e-09
Mesenchymal	Fibroblast_profibrotic	HILPDA	1.92672683497686e-13	0.686152206339795	0.056	0.022	3.48390746300515e-09
Mesenchymal	Fibroblast_profibrotic	BCCIP	1.9487539944112e-13	0.517576947294622	0.104	0.051	3.52373697269434e-09
Mesenchymal	Fibroblast_profibrotic	FIG4	1.9662041918197e-13	0.724762934453079	0.071	0.03	3.55529041964838e-09
Mesenchymal	Fibroblast_profibrotic	CCNA2	1.97116566583115e-13	1.61601007036798	0.021	0.005	3.56426175695588e-09
Mesenchymal	Fibroblast_profibrotic	TMEM183A	2.08638226541198e-13	0.613998402003654	0.075	0.033	3.77259641231795e-09
Mesenchymal	Fibroblast_profibrotic	ELP6	2.14288130851725e-13	0.583284612772504	0.078	0.034	3.87475798206089e-09
Mesenchymal	Fibroblast_profibrotic	SLC25A16	2.16935419930188e-13	0.538608585433821	0.096	0.046	3.92262626317766e-09
Mesenchymal	Fibroblast_profibrotic	HENMT1	2.22826578189775e-13	1.45199613152527	0.017	0.003	4.02915018682751e-09
Mesenchymal	Fibroblast_profibrotic	PTPRF	2.27053025074791e-13	0.656848963878223	0.076	0.033	4.10557279940238e-09
Mesenchymal	Fibroblast_profibrotic	PLEKHN1	2.32356228100769e-13	1.66934309125025	0.016	0.003	4.20146531651811e-09
Mesenchymal	Fibroblast_profibrotic	DCHS2	2.38344986884921e-13	1.82835014874977	0.013	0.002	4.30975405285314e-09
Mesenchymal	Fibroblast_profibrotic	NIPSNAP3B	2.51332219240546e-13	1.08039821636471	0.03	0.009	4.54458918830755e-09
Mesenchymal	Fibroblast_profibrotic	ZNF700	2.64262464893231e-13	0.699551533423242	0.07	0.03	4.7783938901994e-09
Mesenchymal	Fibroblast_profibrotic	EEF1AKNMT	2.6664271152795e-13	0.773620127217913	0.075	0.033	4.8214335098484e-09
Mesenchymal	Fibroblast_profibrotic	GOLPH3L	2.73242562441924e-13	0.56256091057612	0.071	0.03	4.94077201407488e-09
Mesenchymal	Fibroblast_profibrotic	PIWIL4	2.8275114007131e-13	1.01244498887373	0.041	0.014	5.11270611476943e-09
Mesenchymal	Fibroblast_profibrotic	MSH6	2.88004252518238e-13	0.534620882443827	0.087	0.041	5.20769289403478e-09
Mesenchymal	Fibroblast_profibrotic	ACAD8	3.05044133604229e-13	0.544256784446535	0.098	0.048	5.51580802383167e-09
Mesenchymal	Fibroblast_profibrotic	CD3E	3.1703963898098e-13	1.550334391225	0.016	0.003	5.73271075205409e-09
Mesenchymal	Fibroblast_profibrotic	EIF4E	3.20127933036238e-13	0.537092702255747	0.061	0.025	5.78855328516126e-09
Mesenchymal	Fibroblast_profibrotic	FSD1L	3.22293193793825e-13	0.611404301202946	0.072	0.031	5.82770553017995e-09
Mesenchymal	Fibroblast_profibrotic	ZDHHC13	3.32826455365988e-13	0.921404200785854	0.044	0.015	6.01816796592779e-09
Mesenchymal	Fibroblast_profibrotic	GHITM	3.38830787473343e-13	0.516673040570013	0.079	0.035	6.12673829909299e-09
Mesenchymal	Fibroblast_profibrotic	MSS51	3.43966542192813e-13	0.798742696263011	0.074	0.032	6.21960301593045e-09
Mesenchymal	Fibroblast_profibrotic	ZFP69	3.49842345251638e-13	1.52253847521472	0.022	0.005	6.32584928684012e-09
Mesenchymal	Fibroblast_profibrotic	METTL14	3.69199531847856e-13	0.630229063952188	0.085	0.04	6.67586593487293e-09
Mesenchymal	Fibroblast_profibrotic	PRELID3B	3.72100838482774e-13	0.990084477480339	0.048	0.017	6.72832736144553e-09
Mesenchymal	Fibroblast_profibrotic	SFT2D1	3.88264373163407e-13	0.690598152831425	0.064	0.027	7.02059639554072e-09
Mesenchymal	Fibroblast_profibrotic	PTDSS1	3.91609748899557e-13	0.572709801556722	0.057	0.023	7.08108747960179e-09
Mesenchymal	Fibroblast_profibrotic	MAST3	3.92817912463406e-13	0.606612692382578	0.087	0.041	7.1029334931633e-09
Mesenchymal	Fibroblast_profibrotic	XPOT	3.98211104703418e-13	0.714787484084473	0.06	0.024	7.2004531952472e-09
Mesenchymal	Fibroblast_profibrotic	ZNF626	4.08147809357689e-13	0.563962500652628	0.09	0.043	7.38012868880574e-09
Mesenchymal	Fibroblast_profibrotic	SERAC1	4.16080703641204e-13	1.0925176063089	0.036	0.011	7.52357128324025e-09
Mesenchymal	Fibroblast_profibrotic	SEPTIN1	4.32543699921501e-13	1.08330967812051	0.026	0.007	7.82125518198059e-09
Mesenchymal	Fibroblast_profibrotic	BMT2	4.35742123064665e-13	1.01122897177048	0.032	0.01	7.87908906925526e-09
Mesenchymal	Fibroblast_profibrotic	TMEM42	4.45026851785622e-13	0.919652466134962	0.034	0.01	8.04697553398763e-09
Mesenchymal	Fibroblast_profibrotic	CCN3	4.52308149850109e-13	1.23430408645324	0.027	0.007	8.17863596558968e-09
Mesenchymal	Fibroblast_profibrotic	DBR1	4.54936843803951e-13	0.693479188823021	0.071	0.031	8.22616800966304e-09
Mesenchymal	Fibroblast_profibrotic	ZNF260	4.74252888396829e-13	0.737928251723295	0.05	0.019	8.57544072799146e-09
Mesenchymal	Fibroblast_profibrotic	WDR73	4.84887646835129e-13	0.512260901878212	0.129	0.069	8.7677384300728e-09
Mesenchymal	Fibroblast_profibrotic	SLC35B4	4.91142013174526e-13	0.989329555958932	0.038	0.012	8.88082988222178e-09
Mesenchymal	Fibroblast_profibrotic	YEATS4	5.26747365322095e-13	0.826996625552464	0.041	0.014	9.52464585975412e-09
Mesenchymal	Fibroblast_profibrotic	OST4	5.40003104171198e-13	0.654165757642176	0.054	0.021	9.76433612962361e-09
Mesenchymal	Fibroblast_profibrotic	TMEM186	5.94677818283573e-13	1.09051986466945	0.032	0.01	1.07529643102036e-08
Mesenchymal	Fibroblast_profibrotic	ABRACL	6.16288901124671e-13	0.815327283426359	0.037	0.012	1.11437359101363e-08
Mesenchymal	Fibroblast_profibrotic	FBXO36	6.3478224381758e-13	1.65320484159748	0.021	0.005	1.14781325327095e-08
Mesenchymal	Fibroblast_profibrotic	RNASEL	6.4331595856761e-13	0.998347475164294	0.039	0.013	1.16324391628195e-08
Mesenchymal	Fibroblast_profibrotic	NLRX1	6.45705093401765e-13	0.719803098070706	0.047	0.017	1.16756394988907e-08
Mesenchymal	Fibroblast_profibrotic	ZMAT3	6.65875720433025e-13	0.579884682190538	0.07	0.03	1.204036477687e-08
Mesenchymal	Fibroblast_profibrotic	PRRC1	6.7425241726369e-13	0.69084163638293	0.05	0.019	1.2191832208962e-08
Mesenchymal	Fibroblast_profibrotic	C19orf53	6.76375313028545e-13	0.602292337930391	0.052	0.02	1.22302184101822e-08
Mesenchymal	Fibroblast_profibrotic	RNF6	7.37385493983704e-13	0.813525814503707	0.05	0.019	1.33334045022133e-08
Mesenchymal	Fibroblast_profibrotic	DSG2	7.47855632843261e-13	1.12123085800499	0.017	0.003	1.35227255530718e-08
Mesenchymal	Fibroblast_profibrotic	PSMD4	7.66477570869618e-13	0.511831223537115	0.06	0.024	1.38594474364644e-08
Mesenchymal	Fibroblast_profibrotic	MZT1	8.82789782641917e-13	1.03032902953845	0.035	0.011	1.59626048497312e-08
Mesenchymal	Fibroblast_profibrotic	ANKRD49	9.03352900435904e-13	0.57787783620802	0.062	0.026	1.6334427145682e-08
Mesenchymal	Fibroblast_profibrotic	METTL23	9.1667761298001e-13	0.521937900431398	0.104	0.052	1.65753645979045e-08
Mesenchymal	Fibroblast_profibrotic	IARS	9.42222807687259e-13	0.575956762436377	0.083	0.038	1.7037272808601e-08
Mesenchymal	Fibroblast_profibrotic	HGH1	9.6008379816439e-13	0.721899335984505	0.051	0.02	1.73602352384085e-08
Mesenchymal	Fibroblast_profibrotic	FGF10	9.78519786538188e-13	0.95690716552266	0.04	0.014	1.76935947801835e-08
Mesenchymal	Fibroblast_profibrotic	SLC16A1	9.79618413243685e-13	0.609073749745527	0.05	0.019	1.77134601482723e-08
Mesenchymal	Fibroblast_profibrotic	ARSI	9.82852761843014e-13	0.788705692939679	0.057	0.023	1.77719436396454e-08
Mesenchymal	Fibroblast_profibrotic	ZNF786	9.94016031451518e-13	0.851658654446131	0.039	0.013	1.79737978807064e-08
Mesenchymal	Fibroblast_profibrotic	MT-ATP6	1.01741871701169e-12	0.55112294854832	0.307	0.21	1.83969652410054e-08
Mesenchymal	Fibroblast_profibrotic	MYL12B	1.03805157173908e-12	0.916874556332961	0.032	0.01	1.8770048520186e-08
Mesenchymal	Fibroblast_profibrotic	TBL1X	1.04459748853523e-12	0.919275424324734	0.049	0.018	1.8888411787694e-08
Mesenchymal	Fibroblast_profibrotic	SLC16A2	1.04683109024516e-12	0.540944293932449	0.07	0.03	1.89287997738131e-08
Mesenchymal	Fibroblast_profibrotic	UTP25	1.06255774263484e-12	0.722829750630478	0.055	0.022	1.92131691023232e-08
Mesenchymal	Fibroblast_profibrotic	COPS4	1.07262187752209e-12	0.747448616233772	0.069	0.03	1.93951487893544e-08
Mesenchymal	Fibroblast_profibrotic	ANK2	1.10263221637596e-12	0.512497544948592	0.099	0.049	1.99377957365102e-08
Mesenchymal	Fibroblast_profibrotic	TAS2R14	1.11629179726281e-12	0.526985080079319	0.084	0.039	2.01847882781061e-08
Mesenchymal	Fibroblast_profibrotic	CMYA5	1.1686553164844e-12	0.926994612891166	0.046	0.017	2.11316254326709e-08
Mesenchymal	Fibroblast_profibrotic	JAZF1	1.17512370191441e-12	0.691334757362538	0.051	0.02	2.12485867780164e-08
Mesenchymal	Fibroblast_profibrotic	FAM161A	1.17779347906008e-12	0.925463546256978	0.035	0.011	2.12968616883643e-08
Mesenchymal	Fibroblast_profibrotic	CAVIN3	1.18475925099809e-12	0.62692146898917	0.065	0.028	2.14228167765474e-08
Mesenchymal	Fibroblast_profibrotic	ALG9	1.21368494830739e-12	0.580636980295306	0.081	0.037	2.19458512352943e-08
Mesenchymal	Fibroblast_profibrotic	TTC13	1.23149619781049e-12	0.533733643441157	0.07	0.031	2.22679142488092e-08
Mesenchymal	Fibroblast_profibrotic	C5orf22	1.2821356065436e-12	0.713509196607542	0.066	0.028	2.31835760375215e-08
Mesenchymal	Fibroblast_profibrotic	PPM1G	1.30428593709005e-12	0.611620781251004	0.069	0.03	2.35840983144622e-08
Mesenchymal	Fibroblast_profibrotic	ZNF8	1.32338381060249e-12	0.557115512989376	0.062	0.026	2.39294260633143e-08
Mesenchymal	Fibroblast_profibrotic	CRYZL1	1.3273649594899e-12	0.556633284700359	0.09	0.043	2.40014131974964e-08
Mesenchymal	Fibroblast_profibrotic	MIS18BP1	1.3885173080678e-12	0.569747052869773	0.085	0.04	2.51071699644819e-08
Mesenchymal	Fibroblast_profibrotic	PDE8B	1.39270794327798e-12	0.647927029458984	0.067	0.029	2.51829450303524e-08
Mesenchymal	Fibroblast_profibrotic	NSD2	1.39900078817986e-12	0.693911399549441	0.056	0.023	2.52967322518682e-08
Mesenchymal	Fibroblast_profibrotic	EXO5	1.40498885555851e-12	0.860188088872317	0.039	0.013	2.5405008486209e-08
Mesenchymal	Fibroblast_profibrotic	STAM	1.43366704245538e-12	0.532651429602391	0.09	0.044	2.59235674616782e-08
Mesenchymal	Fibroblast_profibrotic	JOSD2	1.50140300194628e-12	0.803208605240396	0.05	0.019	2.71483690811925e-08
Mesenchymal	Fibroblast_profibrotic	EXTL3	1.51237977877708e-12	0.612828901518673	0.064	0.027	2.73468511598472e-08
Mesenchymal	Fibroblast_profibrotic	PRRX2	1.518321054634e-12	1.23107629842954	0.018	0.004	2.7454281309892e-08
Mesenchymal	Fibroblast_profibrotic	GPR155	1.52463780607958e-12	1.06300894495577	0.03	0.009	2.7568500809531e-08
Mesenchymal	Fibroblast_profibrotic	PTPN22	1.55515317114516e-12	2.10461011165838	0.012	0.002	2.81202796406468e-08
Mesenchymal	Fibroblast_profibrotic	GDE1	1.56313062607948e-12	0.602036973877019	0.057	0.023	2.82645279807691e-08
Mesenchymal	Fibroblast_profibrotic	RRAGD	1.59422346271051e-12	1.51283391520223	0.021	0.005	2.88267486527314e-08
Mesenchymal	Fibroblast_profibrotic	GRID1	1.77011701560765e-12	1.35328818441162	0.019	0.004	3.20072558762175e-08
Mesenchymal	Fibroblast_profibrotic	CCDC167	1.82550223621624e-12	1.01999800650899	0.03	0.009	3.30087314352621e-08
Mesenchymal	Fibroblast_profibrotic	MAP7D3	1.85585845283091e-12	0.550879993393036	0.079	0.036	3.35576325440885e-08
Mesenchymal	Fibroblast_profibrotic	UBR7	1.88381512765921e-12	0.645552190802328	0.054	0.022	3.40631451383338e-08
Mesenchymal	Fibroblast_profibrotic	EVI2B	1.88642202929212e-12	1.19712739983035	0.013	0.002	3.41102831336601e-08
Mesenchymal	Fibroblast_profibrotic	TUB	1.96056042862883e-12	0.826661156481778	0.068	0.03	3.54508536704664e-08
Mesenchymal	Fibroblast_profibrotic	SMPD1	2.02966781038167e-12	0.501419548899196	0.063	0.027	3.67004533473214e-08
Mesenchymal	Fibroblast_profibrotic	MTAP	2.04113022396859e-12	0.73085031772813	0.06	0.025	3.69077167098001e-08
Mesenchymal	Fibroblast_profibrotic	RNASEH2B	2.0702151318704e-12	1.16079442049077	0.028	0.008	3.74336300144806e-08
Mesenchymal	Fibroblast_profibrotic	KLRK1	2.11018551258313e-12	2.2511963034805	0.013	0.002	3.81563744385282e-08
Mesenchymal	Fibroblast_profibrotic	KNTC1	2.13225282982156e-12	0.688552921035872	0.051	0.02	3.85553956688335e-08
Mesenchymal	Fibroblast_profibrotic	C16orf87	2.17467458560837e-12	1.09672785167509	0.027	0.008	3.93224658569705e-08
Mesenchymal	Fibroblast_profibrotic	ZNF16	2.33392391145266e-12	1.31874708813689	0.032	0.01	4.2202012166887e-08
Mesenchymal	Fibroblast_profibrotic	CCNB1IP1	2.33425081524881e-12	0.554440434581301	0.083	0.039	4.2207923241329e-08
Mesenchymal	Fibroblast_profibrotic	ASB13	2.34331937050227e-12	0.876304234232686	0.04	0.014	4.2371900857422e-08
Mesenchymal	Fibroblast_profibrotic	DACT3	2.34617682791387e-12	0.709297146977406	0.047	0.017	4.24235694023387e-08
Mesenchymal	Fibroblast_profibrotic	SPATA5	2.63262364462909e-12	0.674148837393073	0.087	0.042	4.76031007421831e-08
Mesenchymal	Fibroblast_profibrotic	CEP170B	2.63789402207805e-12	0.580493808101678	0.084	0.04	4.76983997072153e-08
Mesenchymal	Fibroblast_profibrotic	CD96	2.73575942027984e-12	1.75247974904766	0.015	0.003	4.94680018375001e-08
Mesenchymal	Fibroblast_profibrotic	PRTFDC1	2.77992428286390e-12	0.666605150026549	0.069	0.03	5.02665908827451e-08
Mesenchymal	Fibroblast_profibrotic	PIANP	2.85144796944818e-12	2.49569827167756	0.01	0.001	5.15598821835621e-08
Mesenchymal	Fibroblast_profibrotic	VWA5A	3.0293414623847e-12	0.705313953329485	0.077	0.035	5.47765523228401e-08
Mesenchymal	Fibroblast_profibrotic	CLIP3	3.22570886641837e-12	1.10954393182835	0.037	0.012	5.83272677225769e-08
Mesenchymal	Fibroblast_profibrotic	LRRC42	3.3133809605456e-12	0.671325915831154	0.054	0.022	5.99125545285856e-08
Mesenchymal	Fibroblast_profibrotic	CYTIP	3.32842449635952e-12	1.06278203428875	0.031	0.01	6.01845717431728e-08
Mesenchymal	Fibroblast_profibrotic	RNPS1	3.499559142161e-12	0.58719912499364	0.093	0.046	6.32790284085552e-08
Mesenchymal	Fibroblast_profibrotic	ARHGDIB	3.52068888841609e-12	0.618015303282385	0.119	0.064	6.36610964803398e-08
Mesenchymal	Fibroblast_profibrotic	ITGAL	3.53893184401409e-12	1.71927390314768	0.019	0.005	6.39909656034627e-08
Mesenchymal	Fibroblast_profibrotic	TDG	3.58935671654292e-12	0.70909072778361	0.051	0.02	6.49027481485291e-08
Mesenchymal	Fibroblast_profibrotic	OMA1	3.62718468088676e-12	0.555026566000747	0.065	0.028	6.55867533997944e-08
Mesenchymal	Fibroblast_profibrotic	ZNF74	3.63493642941068e-12	1.32098261377898	0.024	0.006	6.57269205166039e-08
Mesenchymal	Fibroblast_profibrotic	FBXO45	3.68618506481592e-12	1.02062238007677	0.026	0.007	6.66535983420015e-08
Mesenchymal	Fibroblast_profibrotic	BBOF1	3.70613201044322e-12	0.8979186511516	0.044	0.016	6.70142790128344e-08
Mesenchymal	Fibroblast_profibrotic	OMD	3.72129785208368e-12	0.62072839438618	0.052	0.021	6.72885077613772e-08
Mesenchymal	Fibroblast_profibrotic	NKAPD1	3.86859977849735e-12	0.768185387241392	0.064	0.028	6.99520211947891e-08
Mesenchymal	Fibroblast_profibrotic	AIG1	3.93688158087048e-12	0.554448192364163	0.082	0.038	7.11866927453e-08
Mesenchymal	Fibroblast_profibrotic	MORF4L1	3.94485423733147e-12	0.519927852155667	0.076	0.035	7.13308543194276e-08
Mesenchymal	Fibroblast_profibrotic	CENPV	4.01127247680211e-12	0.908795794496908	0.037	0.012	7.25318289255358e-08
Mesenchymal	Fibroblast_profibrotic	SPAST	4.06181718892176e-12	0.670683851908301	0.067	0.029	7.34457784100832e-08
Mesenchymal	Fibroblast_profibrotic	NOC3L	4.11537701541503e-12	0.511671870606366	0.082	0.038	7.44142471927347e-08
Mesenchymal	Fibroblast_profibrotic	DNAJC8	4.1474057036762e-12	0.545214790129537	0.103	0.053	7.49933899338731e-08
Mesenchymal	Fibroblast_profibrotic	ISCA1	4.15056382191475e-12	0.540406558841095	0.053	0.021	7.50504950278625e-08
Mesenchymal	Fibroblast_profibrotic	ACP6	4.26137149926324e-12	0.708352386556188	0.066	0.029	7.7054119449678e-08
Mesenchymal	Fibroblast_profibrotic	UGP2	4.33663541206296e-12	0.569928240443147	0.081	0.038	7.84150415209224e-08
Mesenchymal	Fibroblast_profibrotic	PERP	4.38771138194212e-12	1.1327879690022	0.038	0.013	7.93385972082775e-08
Mesenchymal	Fibroblast_profibrotic	SLFN13	4.42557630112594e-12	1.39170192858275	0.028	0.008	8.00232706769593e-08
Mesenchymal	Fibroblast_profibrotic	ZCCHC18	4.43559918977904e-12	1.43820967778669	0.017	0.003	8.02045045495845e-08
Mesenchymal	Fibroblast_profibrotic	ATG3	4.46325568770615e-12	0.525152913872347	0.059	0.025	8.07045893451027e-08
Mesenchymal	Fibroblast_profibrotic	LRRN4CL	4.65567824186658e-12	1.81462024704396	0.018	0.004	8.41839739694314e-08
Mesenchymal	Fibroblast_profibrotic	C3orf33	4.67070166536845e-12	1.13752398215311	0.029	0.009	8.44556275131923e-08
Mesenchymal	Fibroblast_profibrotic	TMEM176A	4.67655095744199e-12	0.503953451698848	0.09	0.044	8.4561394412466e-08
Mesenchymal	Fibroblast_profibrotic	NIP7	4.69129320595466e-12	0.702052273394233	0.05	0.02	8.48279637500721e-08
Mesenchymal	Fibroblast_profibrotic	RAD17	4.69261440662321e-12	0.692786949240239	0.057	0.024	8.48518537005608e-08
Mesenchymal	Fibroblast_profibrotic	IDH1	4.78801872953542e-12	0.669404357403049	0.051	0.02	8.65769546674594e-08
Mesenchymal	Fibroblast_profibrotic	GPR132	4.93518782919867e-12	1.39476111290372	0.019	0.005	8.92380663275704e-08
Mesenchymal	Fibroblast_profibrotic	BBS7	4.93665829551304e-12	0.714527163483111	0.074	0.034	8.92646552994668e-08
Mesenchymal	Fibroblast_profibrotic	SMIM26	4.95102141641717e-12	0.765942142946549	0.05	0.019	8.95243692516553e-08
Mesenchymal	Fibroblast_profibrotic	NDRG3	5.07391525400991e-12	0.533991285102136	0.071	0.032	9.17465356230073e-08
Mesenchymal	Fibroblast_profibrotic	GNPDA1	5.10904411637066e-12	1.0329140933516	0.037	0.012	9.23817357122143e-08
Mesenchymal	Fibroblast_profibrotic	PPP1R3B	5.30971130829493e-12	0.51385080061882	0.067	0.029	9.60101998765889e-08
Mesenchymal	Fibroblast_profibrotic	WWC1	5.59934060998438e-12	1.29369701450913	0.032	0.01	1.01247276909738e-07
Mesenchymal	Fibroblast_profibrotic	PIWIL2	5.74202299910853e-12	1.34828845767031	0.028	0.008	1.0382725986988e-07
Mesenchymal	Fibroblast_profibrotic	PABPC5	5.75136765607947e-12	0.765245588119503	0.042	0.015	1.03996229957229e-07
Mesenchymal	Fibroblast_profibrotic	EPHA3	5.84090379795016e-12	1.02313597870178	0.049	0.019	1.05615222474535e-07
Mesenchymal	Fibroblast_profibrotic	PRDX3	6.41796674395467e-12	0.797309556326703	0.042	0.015	1.16049674664188e-07
Mesenchymal	Fibroblast_profibrotic	POGLUT2	6.62315752961448e-12	0.881385529307472	0.034	0.011	1.19759934450489e-07
Mesenchymal	Fibroblast_profibrotic	LRRC37A3	6.86916803055688e-12	1.02639728595126	0.048	0.018	1.2420829632853e-07
Mesenchymal	Fibroblast_profibrotic	SLC16A7	6.87514995220906e-12	0.823619211116301	0.054	0.022	1.24316461435844e-07
Mesenchymal	Fibroblast_profibrotic	FBXW11	6.87661752746712e-12	0.697404985725891	0.064	0.028	1.2434299813166e-07
Mesenchymal	Fibroblast_profibrotic	CGREF1	6.88493103581476e-12	1.59280303606135	0.019	0.005	1.24493322989603e-07
Mesenchymal	Fibroblast_profibrotic	ZNF573	7.10148572127477e-12	0.680138826504362	0.078	0.036	1.2840906481209e-07
Mesenchymal	Fibroblast_profibrotic	SCNM1	7.32551157352222e-12	0.71344440208245	0.069	0.031	1.32459900272429e-07
Mesenchymal	Fibroblast_profibrotic	COX6B1	7.62586245599191e-12	0.872204034794763	0.048	0.018	1.37890844929246e-07
Mesenchymal	Fibroblast_profibrotic	DPH3	7.70099195352212e-12	0.542504518633568	0.049	0.019	1.39249336503587e-07
Mesenchymal	Fibroblast_profibrotic	NDUFA8	7.7208228710303e-12	0.686387829063863	0.051	0.02	1.3960791915397e-07
Mesenchymal	Fibroblast_profibrotic	CPXM2	7.72986633162455e-12	1.09816968428279	0.038	0.013	1.39771443008435e-07
Mesenchymal	Fibroblast_profibrotic	TIAF1	8.29027947604213e-12	0.600963717775652	0.06	0.026	1.49904833485794e-07
Mesenchymal	Fibroblast_profibrotic	WDR24	8.45274310859069e-12	0.558171166949576	0.073	0.033	1.52842500889537e-07
Mesenchymal	Fibroblast_profibrotic	TIMM9	8.47609878456949e-12	0.75224968987306	0.056	0.023	1.53264818222586e-07
Mesenchymal	Fibroblast_profibrotic	TXNDC9	8.96103360341152e-12	0.728423259850091	0.046	0.017	1.62033409616887e-07
Mesenchymal	Fibroblast_profibrotic	GBA	9.16266970569517e-12	0.506339373451899	0.084	0.041	1.6567939361838e-07
Mesenchymal	Fibroblast_profibrotic	NUP210	9.21088980525966e-12	0.87776013093816	0.021	0.005	1.66551309458705e-07
Mesenchymal	Fibroblast_profibrotic	APTX	9.38172759239961e-12	0.635122651742203	0.079	0.037	1.6964039832577e-07
Mesenchymal	Fibroblast_profibrotic	C1orf109	9.84093533967916e-12	0.760361726571781	0.047	0.018	1.77943792812078e-07
Mesenchymal	Fibroblast_profibrotic	RNF24	1.01972783455843e-11	0.826054675155507	0.05	0.019	1.84387187044855e-07
Mesenchymal	Fibroblast_profibrotic	LSM4	1.06306385837032e-11	0.62406210421448	0.069	0.031	1.92223206870521e-07
Mesenchymal	Fibroblast_profibrotic	IPMK	1.06544050939425e-11	1.04448436315272	0.025	0.007	1.92652952908669e-07
Mesenchymal	Fibroblast_profibrotic	BRI3BP	1.07544455121561e-11	0.959055342334053	0.031	0.01	1.94461883750807e-07
Mesenchymal	Fibroblast_profibrotic	NEPRO	1.09244727213017e-11	0.567544582736799	0.081	0.038	1.97536315746577e-07
Mesenchymal	Fibroblast_profibrotic	ADO	1.09300855063857e-11	0.825696927105105	0.04	0.014	1.97637806126466e-07
Mesenchymal	Fibroblast_profibrotic	ZCWPW2	1.14193739924553e-11	0.914459523800706	0.046	0.017	2.06485120531577e-07
Mesenchymal	Fibroblast_profibrotic	PYGO1	1.18257164615433e-11	1.10913088714294	0.031	0.01	2.13832605057626e-07
Mesenchymal	Fibroblast_profibrotic	FAM151B	1.21714127219612e-11	0.988133470954459	0.023	0.006	2.20083484838503e-07
Mesenchymal	Fibroblast_profibrotic	RWDD4	1.23997062827425e-11	0.531639868975909	0.05	0.019	2.2421148900455e-07
Mesenchymal	Fibroblast_profibrotic	CHAMP1	1.24815995587794e-11	0.765911854937597	0.052	0.021	2.2569228322185e-07
Mesenchymal	Fibroblast_profibrotic	BCKDK	1.27697198991419e-11	0.576506315812189	0.088	0.044	2.30902075216284e-07
Mesenchymal	Fibroblast_profibrotic	BIN2	1.29417571810213e-11	2.21845063845868	0.014	0.003	2.34012853347227e-07
Mesenchymal	Fibroblast_profibrotic	IMPA1	1.36831116529325e-11	0.562861347078412	0.07	0.032	2.47418024908325e-07
Mesenchymal	Fibroblast_profibrotic	PCDHB6	1.49165120927059e-11	1.2075494829451	0.019	0.005	2.69720371660308e-07
Mesenchymal	Fibroblast_profibrotic	CMSS1	1.63071454604201e-11	0.979005202598718	0.044	0.016	2.94865804215317e-07
Mesenchymal	Fibroblast_profibrotic	TSPYL5	1.64376616324463e-11	0.753027079542951	0.041	0.015	2.97225797637894e-07
Mesenchymal	Fibroblast_profibrotic	METTL4	1.74499006255575e-11	0.825346663334048	0.057	0.024	3.1552910311133e-07
Mesenchymal	Fibroblast_profibrotic	PIM2	1.83202086296154e-11	1.14607823980809	0.035	0.012	3.31266012440706e-07
Mesenchymal	Fibroblast_profibrotic	SLC30A6	1.854845710399e-11	0.583004392921096	0.06	0.026	3.35393201354347e-07
Mesenchymal	Fibroblast_profibrotic	FAM20A	1.85489815104196e-11	0.975954232938241	0.059	0.026	3.35402683671407e-07
Mesenchymal	Fibroblast_profibrotic	CD79A	1.93715230594224e-11	1.81610760866724	0.011	0.002	3.50275879960476e-07
Mesenchymal	Fibroblast_profibrotic	ZNF781	1.96320529734091e-11	0.775609577281775	0.034	0.011	3.54986781865183e-07
Mesenchymal	Fibroblast_profibrotic	ORC5	1.99440576515878e-11	0.89123065627729	0.05	0.02	3.60628450456011e-07
Mesenchymal	Fibroblast_profibrotic	RWDD2A	2.00662729819293e-11	0.959044998981854	0.034	0.011	3.62838348059246e-07
Mesenchymal	Fibroblast_profibrotic	MALT1	2.05182218782328e-11	0.603569804416475	0.072	0.033	3.71010488002206e-07
Mesenchymal	Fibroblast_profibrotic	ZNF649	2.11330834443499e-11	0.598843312689187	0.05	0.02	3.82128414840735e-07
Mesenchymal	Fibroblast_profibrotic	KIF21A	2.13851726050767e-11	1.49418276305099	0.02	0.005	3.86686691044997e-07
Mesenchymal	Fibroblast_profibrotic	TTLL1	2.23549777001047e-11	0.579693784195622	0.045	0.017	4.04222706773294e-07
Mesenchymal	Fibroblast_profibrotic	NRBF2	2.33926951469153e-11	0.741699431648527	0.042	0.015	4.22986713646522e-07
Mesenchymal	Fibroblast_profibrotic	ZNF594	2.42278982863817e-11	0.948957017854419	0.049	0.019	4.38088856814354e-07
Mesenchymal	Fibroblast_profibrotic	LARP1B	2.44384046951496e-11	0.567271509771425	0.07	0.032	4.41895233697695e-07
Mesenchymal	Fibroblast_profibrotic	METTL5	2.44698377092974e-11	0.574543511316201	0.054	0.023	4.42463605459515e-07
Mesenchymal	Fibroblast_profibrotic	ITGB8	2.48591649114891e-11	0.946381293019075	0.04	0.014	4.49503419929546e-07
Mesenchymal	Fibroblast_profibrotic	C19orf44	2.54719911113756e-11	0.503195326994467	0.071	0.033	4.60584543275894e-07
Mesenchymal	Fibroblast_profibrotic	TEX9	2.63018559413968e-11	1.09706202067499	0.027	0.008	4.75590159132336e-07
Mesenchymal	Fibroblast_profibrotic	MRGPRF	2.67851904782902e-11	0.541401439165457	0.049	0.019	4.84329814228444e-07
Mesenchymal	Fibroblast_profibrotic	CTSE	2.74337001834735e-11	1.63258890928558	0.03	0.01	4.96056166717567e-07
Mesenchymal	Fibroblast_profibrotic	IFT22	2.78716148259539e-11	1.08813666796349	0.031	0.01	5.03974539282899e-07
Mesenchymal	Fibroblast_profibrotic	SIGMAR1	2.80874656813721e-11	0.652179874387683	0.049	0.019	5.0787755445057e-07
Mesenchymal	Fibroblast_profibrotic	PUS7L	2.85473041086495e-11	0.573474163274039	0.056	0.024	5.16192352892601e-07
Mesenchymal	Fibroblast_profibrotic	C11orf68	3.02910565938963e-11	0.643897970052827	0.063	0.028	5.47722885330832e-07
Mesenchymal	Fibroblast_profibrotic	PNKD	3.15543867454262e-11	0.62568344882051	0.065	0.029	5.70566421130796e-07
Mesenchymal	Fibroblast_profibrotic	CSRNP2	3.45369618856241e-11	0.589384744903451	0.089	0.045	6.24497344815854e-07
Mesenchymal	Fibroblast_profibrotic	C8orf48	3.4921127255807e-11	1.81184560702851	0.012	0.002	6.31443823039502e-07
Mesenchymal	Fibroblast_profibrotic	TCTN2	3.56109769642559e-11	0.937287032232029	0.047	0.018	6.43917685467675e-07
Mesenchymal	Fibroblast_profibrotic	TRIL	3.75524167426389e-11	1.24617743403928	0.019	0.005	6.79022799540397e-07
Mesenchymal	Fibroblast_profibrotic	HAPLN4	3.92804435299501e-11	1.8855199660556	0.019	0.005	7.10268979908557e-07
Mesenchymal	Fibroblast_profibrotic	TRPV4	3.97944978298596e-11	2.21839143643887	0.012	0.002	7.19564109759521e-07
Mesenchymal	Fibroblast_profibrotic	FYB1	4.14053882601329e-11	1.36135153968258	0.02	0.005	7.48692230519723e-07
Mesenchymal	Fibroblast_profibrotic	YOD1	4.21538602095101e-11	0.613573807360937	0.041	0.015	7.62226100308362e-07
Mesenchymal	Fibroblast_profibrotic	USP5	4.39807061369507e-11	0.745500864875321	0.065	0.029	7.95259128368342e-07
Mesenchymal	Fibroblast_profibrotic	IKZF2	4.47292395857269e-11	0.946113919971244	0.047	0.018	8.08794110189113e-07
Mesenchymal	Fibroblast_profibrotic	ZNF883	4.60024380606375e-11	1.74757245340433	0.017	0.004	8.31816085012447e-07
Mesenchymal	Fibroblast_profibrotic	TAGAP	5.22100075087752e-11	1.49710205524305	0.017	0.004	9.44061355773673e-07
Mesenchymal	Fibroblast_profibrotic	RCN2	5.23922734418854e-11	0.608846975916684	0.043	0.016	9.47357088376173e-07
Mesenchymal	Fibroblast_profibrotic	RALGPS1	5.97366383041241e-11	0.73025724414199	0.067	0.031	1.08015789381517e-06
Mesenchymal	Fibroblast_profibrotic	L3MBTL2	6.23077186580563e-11	0.515012262608375	0.074	0.035	1.12664816877497e-06
Mesenchymal	Fibroblast_profibrotic	SCART1	6.35787427448037e-11	0.618315478225982	0.082	0.04	1.14963082631154e-06
Mesenchymal	Fibroblast_profibrotic	MIF4GD	6.3581826929034e-11	0.638643973638192	0.04	0.015	1.14968659453079e-06
Mesenchymal	Fibroblast_profibrotic	ZDHHC4	6.53027196617909e-11	0.521935404608934	0.057	0.025	1.1808037769245e-06
Mesenchymal	Fibroblast_profibrotic	SLC36A4	6.57492289442203e-11	0.7496820624162	0.042	0.016	1.18887755776939e-06
Mesenchymal	Fibroblast_profibrotic	DDB2	6.59727718461679e-11	0.612719879551586	0.071	0.033	1.19291966052241e-06
Mesenchymal	Fibroblast_profibrotic	THEM4	6.8593476685275e-11	1.07071467592112	0.04	0.015	1.24030724542314e-06
Mesenchymal	Fibroblast_profibrotic	LRRK2	6.90151077613881e-11	0.515477452399785	0.103	0.055	1.24793117854142e-06
Mesenchymal	Fibroblast_profibrotic	DPH5	6.96568196004096e-11	0.68137278792151	0.043	0.016	1.25953461201461e-06
Mesenchymal	Fibroblast_profibrotic	CCDC170	7.02831103847534e-11	2.18148419809266	0.011	0.002	1.27085920197711e-06
Mesenchymal	Fibroblast_profibrotic	C1orf122	7.04566200896213e-11	0.548160013747099	0.066	0.03	1.27399660446053e-06
Mesenchymal	Fibroblast_profibrotic	TMEM14B	7.08349154003078e-11	0.671386362004944	0.06	0.027	1.28083694026836e-06
Mesenchymal	Fibroblast_profibrotic	RAB27B	7.16281963129702e-11	1.74608232990255	0.01	0.002	1.29518104573113e-06
Mesenchymal	Fibroblast_profibrotic	PIK3CA	7.4954629986985e-11	0.51917169417904	0.08	0.039	1.35532961942466e-06
Mesenchymal	Fibroblast_profibrotic	SEMA4D	8.13901614261012e-11	0.806868963781371	0.031	0.01	1.47169689890676e-06
Mesenchymal	Fibroblast_profibrotic	EEF1AKMT1	8.14196112436832e-11	1.08136647186347	0.027	0.008	1.47222941050828e-06
Mesenchymal	Fibroblast_profibrotic	LSM10	8.25234967732339e-11	0.640314813772308	0.045	0.017	1.49218986865362e-06
Mesenchymal	Fibroblast_profibrotic	SUPT3H	8.44548689203036e-11	0.677198942644011	0.052	0.022	1.52711293981693e-06
Mesenchymal	Fibroblast_profibrotic	PAXIP1	8.74070926700376e-11	0.953840709771028	0.052	0.022	1.58049504965962e-06
Mesenchymal	Fibroblast_profibrotic	COPRS	9.21543729445692e-11	0.578132388469322	0.052	0.022	1.6663353715837e-06
Mesenchymal	Fibroblast_profibrotic	DIRAS3	9.3714723544443e-11	0.739888072765628	0.031	0.01	1.69454963113062e-06
Mesenchymal	Fibroblast_profibrotic	GCC1	9.59782628820575e-11	0.540040981781141	0.053	0.023	1.73547894943336e-06
Mesenchymal	Fibroblast_profibrotic	RHOH	1.00352252103007e-10	2.08276080978857	0.011	0.002	1.81456942252658e-06
Mesenchymal	Fibroblast_profibrotic	TICAM2	1.04060720341173e-10	0.726630640899856	0.036	0.013	1.88162594520908e-06
Mesenchymal	Fibroblast_profibrotic	MORN2	1.08638222075948e-10	0.703271735594372	0.042	0.016	1.9643963315773e-06
Mesenchymal	Fibroblast_profibrotic	TIGD7	1.09483578470959e-10	0.867644410752581	0.036	0.013	1.97968206591189e-06
Mesenchymal	Fibroblast_profibrotic	IKBKE	1.13626150050012e-10	0.643393263791812	0.041	0.015	2.05458804520431e-06
Mesenchymal	Fibroblast_profibrotic	SLC25A53	1.19693881970596e-10	2.11255290362648	0.011	0.002	2.16430477379232e-06
Mesenchymal	Fibroblast_profibrotic	CNPY4	1.19736170605286e-10	0.536006241586141	0.042	0.016	2.16506943688478e-06
Mesenchymal	Fibroblast_profibrotic	FAM171B	1.20385108787133e-10	0.850269732614828	0.032	0.011	2.17680353708894e-06
Mesenchymal	Fibroblast_profibrotic	CDPF1	1.21636973237298e-10	0.829802406604826	0.044	0.017	2.19943975007682e-06
Mesenchymal	Fibroblast_profibrotic	GZMA	1.2420207755466e-10	1.74408897292573	0.012	0.002	2.24582196634337e-06
Mesenchymal	Fibroblast_profibrotic	ALPK1	1.26196061908705e-10	0.586100628478988	0.057	0.025	2.2818771914332e-06
Mesenchymal	Fibroblast_profibrotic	PATL1	1.31085525149901e-10	0.588137414401111	0.066	0.03	2.37028846576052e-06
Mesenchymal	Fibroblast_profibrotic	PTPN3	1.3468573205038e-10	1.07503865115259	0.031	0.01	2.43538740693497e-06
Mesenchymal	Fibroblast_profibrotic	TRMT5	1.48245592959097e-10	0.9761228078155	0.033	0.011	2.6805768118864e-06
Mesenchymal	Fibroblast_profibrotic	TSR2	1.4985399095892e-10	0.537548330691794	0.054	0.023	2.70965986451919e-06
Mesenchymal	Fibroblast_profibrotic	AIMP2	1.49881049650022e-10	0.828270222765977	0.037	0.013	2.7101491397717e-06
Mesenchymal	Fibroblast_profibrotic	PHF5A	1.51726124091066e-10	0.554560502342536	0.059	0.026	2.74351177581465e-06
Mesenchymal	Fibroblast_profibrotic	GDF11	1.54407472719343e-10	0.847394173949595	0.041	0.016	2.79199592171116e-06
Mesenchymal	Fibroblast_profibrotic	ALKBH8	1.68077509162341e-10	0.81572708516341	0.035	0.012	3.03917752067346e-06
Mesenchymal	Fibroblast_profibrotic	PPP1R3F	1.91586456517892e-10	0.839158594891552	0.05	0.021	3.46426630675652e-06
Mesenchymal	Fibroblast_profibrotic	G6PD	1.99951679473711e-10	0.622999639197546	0.059	0.026	3.61552626824364e-06
Mesenchymal	Fibroblast_profibrotic	WDR5B	2.0451884599263e-10	0.967804593774368	0.034	0.012	3.69810977323874e-06
Mesenchymal	Fibroblast_profibrotic	FGF13	2.04898941838432e-10	0.956780270981807	0.023	0.007	3.70498266632253e-06
Mesenchymal	Fibroblast_profibrotic	TCP1	2.06859406001496e-10	0.559468026947336	0.058	0.026	3.74043177931905e-06
Mesenchymal	Fibroblast_profibrotic	HAGHL	2.26762553279424e-10	1.02489034253726	0.043	0.017	4.10032048839855e-06
Mesenchymal	Fibroblast_profibrotic	RBAK	2.28628337919178e-10	0.659745591224963	0.051	0.022	4.13405760625458e-06
Mesenchymal	Fibroblast_profibrotic	FAM102B	2.32348805807735e-10	0.673404532386036	0.047	0.019	4.20133110661546e-06
Mesenchymal	Fibroblast_profibrotic	MBTPS2	2.32899107003613e-10	0.592382053141616	0.036	0.013	4.21128165283934e-06
Mesenchymal	Fibroblast_profibrotic	ZNF267	2.45581395489446e-10	0.710430938354266	0.056	0.025	4.44060279324017e-06
Mesenchymal	Fibroblast_profibrotic	TM6SF2	2.51426209091781e-10	1.45271542931795	0.022	0.006	4.54628871279758e-06
Mesenchymal	Fibroblast_profibrotic	MACC1	2.62289998351816e-10	1.68885582571779	0.012	0.002	4.74272775019754e-06
Mesenchymal	Fibroblast_profibrotic	HEATR3	2.69967295998713e-10	0.566710090667303	0.059	0.027	4.88154864624872e-06
Mesenchymal	Fibroblast_profibrotic	DUSP10	2.69991951039054e-10	0.648064159480013	0.052	0.022	4.88199445868817e-06
Mesenchymal	Fibroblast_profibrotic	TNFSF12	2.94322051800662e-10	0.502062658658748	0.083	0.042	5.32193134065958e-06
Mesenchymal	Fibroblast_profibrotic	ZNF816	3.16343751438976e-10	1.6491444677988	0.015	0.003	5.72012771351956e-06
Mesenchymal	Fibroblast_profibrotic	TRIM23	3.16474593742484e-10	0.545195991338196	0.082	0.041	5.72249360405159e-06
Mesenchymal	Fibroblast_profibrotic	PCDHB7	3.35973171059066e-10	0.919863534664486	0.035	0.013	6.07506687909003e-06
Mesenchymal	Fibroblast_profibrotic	CCDC117	3.44860524679329e-10	0.709685234248437	0.045	0.018	6.23576800725164e-06
Mesenchymal	Fibroblast_profibrotic	NAT14	3.50869599947768e-10	0.57195107333323	0.055	0.024	6.34442410625554e-06
Mesenchymal	Fibroblast_profibrotic	SMIM30	3.67039970910622e-10	0.66173474356795	0.043	0.017	6.63681675400586e-06
Mesenchymal	Fibroblast_profibrotic	PKNOX1	3.76320895316957e-10	0.578635667455222	0.065	0.031	6.80463442912122e-06
Mesenchymal	Fibroblast_profibrotic	ISOC2	3.84653901473556e-10	0.507906429215042	0.04	0.015	6.95531184644484e-06
Mesenchymal	Fibroblast_profibrotic	NUP62	3.98622418778579e-10	0.539229681442351	0.074	0.036	7.20789057635426e-06
Mesenchymal	Fibroblast_profibrotic	TTC26	4.1966377523671e-10	0.724856642011116	0.044	0.018	7.58836038383018e-06
Mesenchymal	Fibroblast_profibrotic	SMIM20	4.23242937050801e-10	0.536514891793233	0.04	0.015	7.65307878775258e-06
Mesenchymal	Fibroblast_profibrotic	NOB1	4.44153193720123e-10	0.837018092452269	0.04	0.015	8.03117804884726e-06
Mesenchymal	Fibroblast_profibrotic	AKR7A2	4.82422883538294e-10	0.702356644388064	0.041	0.016	8.72317058013943e-06
Mesenchymal	Fibroblast_profibrotic	SOCS4	5.43125252583377e-10	0.52667625447554	0.052	0.023	9.82079081721262e-06
Mesenchymal	Fibroblast_profibrotic	FBLN7	5.55737784337631e-10	1.17800355769053	0.03	0.01	1.0048850616393e-05
Mesenchymal	Fibroblast_profibrotic	ZNF318	5.56355044075141e-10	0.697773092847278	0.064	0.03	1.00600119069667e-05
Mesenchymal	Fibroblast_profibrotic	HDDC2	5.7149829681636e-10	0.673093077858214	0.054	0.024	1.03338322030334e-05
Mesenchymal	Fibroblast_profibrotic	ZSCAN2	5.72715697691198e-10	0.812606436693721	0.039	0.015	1.03558452456522e-05
Mesenchymal	Fibroblast_profibrotic	TRAF3	5.78427835120642e-10	0.537467521311106	0.056	0.025	1.04591321146515e-05
Mesenchymal	Fibroblast_profibrotic	RAB29	5.7873236509874e-10	0.508437231262657	0.052	0.023	1.04646386257154e-05
Mesenchymal	Fibroblast_profibrotic	IL1RL2	5.81760126874775e-10	1.65702442395852	0.016	0.004	1.05193866141497e-05
Mesenchymal	Fibroblast_profibrotic	AHCY	6.04768546071199e-10	0.72424651323689	0.047	0.019	1.09354248500594e-05
Mesenchymal	Fibroblast_profibrotic	TTLL4	6.05472499005802e-10	0.654021136920819	0.076	0.038	1.09481537270229e-05
Mesenchymal	Fibroblast_profibrotic	DZIP3	6.12554114020536e-10	0.688782793613343	0.049	0.021	1.10762034897193e-05
Mesenchymal	Fibroblast_profibrotic	ELOA	6.18407955012244e-10	0.551957908283724	0.089	0.047	1.11820526425314e-05
Mesenchymal	Fibroblast_profibrotic	LRFN4	6.22324711951281e-10	0.836739075258277	0.048	0.02	1.12528754415031e-05
Mesenchymal	Fibroblast_profibrotic	SDHAF3	6.26709819157198e-10	0.922739328366633	0.026	0.008	1.13321669500005e-05
Mesenchymal	Fibroblast_profibrotic	PARG	6.31072080922845e-10	0.515859810896551	0.045	0.018	1.14110453672469e-05
Mesenchymal	Fibroblast_profibrotic	ATP5MD	6.47425849173732e-10	0.600225482249609	0.031	0.011	1.17067542047594e-05
Mesenchymal	Fibroblast_profibrotic	PSMD14	6.58342248903009e-10	0.705215189904225	0.028	0.009	1.19041445446642e-05
Mesenchymal	Fibroblast_profibrotic	SKIV2L	6.8098888952535e-10	0.621715024496112	0.057	0.026	1.23136411003974e-05
Mesenchymal	Fibroblast_profibrotic	WDR44	7.02244821862701e-10	0.522396627971276	0.067	0.032	1.26979908689214e-05
Mesenchymal	Fibroblast_profibrotic	FZD3	7.3534073600314e-10	0.896522057872644	0.024	0.007	1.32964311884088e-05
Mesenchymal	Fibroblast_profibrotic	CD52	7.73488451878372e-10	1.6121767000759	0.025	0.008	1.39862181868647e-05
Mesenchymal	Fibroblast_profibrotic	GPR68	7.89178307752575e-10	1.6476411907476	0.018	0.005	1.42699221607821e-05
Mesenchymal	Fibroblast_profibrotic	PAIP1	8.2642399567419e-10	0.846730195291972	0.031	0.011	1.49433986897807e-05
Mesenchymal	Fibroblast_profibrotic	PCDHB4	8.32366035658075e-10	0.87895508258324	0.021	0.006	1.50508426567693e-05
Mesenchymal	Fibroblast_profibrotic	ZNF768	8.8226182881355e-10	0.651607964392706	0.062	0.029	1.59530583886066e-05
Mesenchymal	Fibroblast_profibrotic	MED20	9.21034515955221e-10	0.591886219509049	0.072	0.035	1.66541461175023e-05
Mesenchymal	Fibroblast_profibrotic	RFT1	9.54355422709552e-10	0.605804756812907	0.076	0.038	1.72566547534341e-05
Mesenchymal	Fibroblast_profibrotic	TSPAN11	9.61828322267872e-10	0.525443755986915	0.042	0.017	1.73917797232477e-05
Mesenchymal	Fibroblast_profibrotic	E2F3	9.84661436227103e-10	1.1567639303446	0.026	0.008	1.78046480898585e-05
Mesenchymal	Fibroblast_profibrotic	ZNF23	1.06120390307363e-09	0.66510912356767	0.053	0.024	1.91886889753775e-05
Mesenchymal	Fibroblast_profibrotic	NFE2L3	1.06923537280387e-09	1.15339785632974	0.016	0.004	1.93339140110396e-05
Mesenchymal	Fibroblast_profibrotic	PAK3	1.09308711877963e-09	1.43245255166422	0.02	0.006	1.97652012817732e-05
Mesenchymal	Fibroblast_profibrotic	HHIPL1	1.10600003149181e-09	0.72676028899106	0.05	0.021	1.99986925694349e-05
Mesenchymal	Fibroblast_profibrotic	IL10RA	1.10698401568404e-09	1.26987027827088	0.021	0.006	2.00164849715988e-05
Mesenchymal	Fibroblast_profibrotic	CALHM5	1.11694070528013e-09	1.2041903980099	0.025	0.008	2.01965218328754e-05
Mesenchymal	Fibroblast_profibrotic	TMEM80	1.15821078884207e-09	0.606923090932652	0.067	0.032	2.09427674838423e-05
Mesenchymal	Fibroblast_profibrotic	WDR66	1.19306353968631e-09	0.569949262742896	0.038	0.015	2.15729749246079e-05
Mesenchymal	Fibroblast_profibrotic	GCNT1	1.21175389727484e-09	1.78025777775133	0.017	0.005	2.19109339705236e-05
Mesenchymal	Fibroblast_profibrotic	ADD2	1.21928353301854e-09	1.08020283012839	0.026	0.008	2.20470848440413e-05
Mesenchymal	Fibroblast_profibrotic	PABPC4L	1.22603348842514e-09	0.633270918374904	0.051	0.023	2.21691375377035e-05
Mesenchymal	Fibroblast_profibrotic	RCC1	1.29167076693843e-09	0.943441810066998	0.029	0.01	2.33559908077807e-05
Mesenchymal	Fibroblast_profibrotic	MYO1G	1.33002153432015e-09	1.34257924901234	0.019	0.005	2.4049449383577e-05
Mesenchymal	Fibroblast_profibrotic	SRD5A1	1.33473216244877e-09	0.54313079410444	0.03	0.01	2.41346269613986e-05
Mesenchymal	Fibroblast_profibrotic	CSNK2A1	1.3461151904467e-09	0.611859442657248	0.062	0.029	2.43404548736572e-05
Mesenchymal	Fibroblast_profibrotic	TOM1L1	1.37173787400065e-09	0.66062454723831	0.046	0.019	2.48037642376797e-05
Mesenchymal	Fibroblast_profibrotic	ZNF711	1.40069870839394e-09	0.861770465283465	0.045	0.019	2.53274340451793e-05
Mesenchymal	Fibroblast_profibrotic	G2E3	1.42629753999001e-09	0.673847472117925	0.062	0.029	2.57903121180994e-05
Mesenchymal	Fibroblast_profibrotic	AC093323.1	1.47234990563048e-09	0.723657750005925	0.031	0.011	2.66230309936103e-05
Mesenchymal	Fibroblast_profibrotic	ZNF552	1.52659040249996e-09	0.62059060159381	0.051	0.023	2.76038076580042e-05
Mesenchymal	Fibroblast_profibrotic	CEP97	1.57278182485056e-09	0.581516781119461	0.054	0.024	2.84390409569478e-05
Mesenchymal	Fibroblast_profibrotic	KCTD1	1.59965709219562e-09	0.897014357195995	0.019	0.005	2.89249995410812e-05
Mesenchymal	Fibroblast_profibrotic	CCT6B	1.60288616508768e-09	1.01447037084251	0.028	0.01	2.89833876371154e-05
Mesenchymal	Fibroblast_profibrotic	NAPEPLD	1.63403239265042e-09	0.741325932698596	0.033	0.012	2.9546573723905e-05
Mesenchymal	Fibroblast_profibrotic	DESI1	1.64040532531999e-09	0.546989637563163	0.066	0.032	2.96618090924361e-05
Mesenchymal	Fibroblast_profibrotic	PPIL3	1.71197781408556e-09	0.559201592363243	0.061	0.029	3.09559828342951e-05
Mesenchymal	Fibroblast_profibrotic	SFXN4	1.76405061368765e-09	0.660598305037905	0.05	0.022	3.18975631967001e-05
Mesenchymal	Fibroblast_profibrotic	SMIM10	1.90004961813938e-09	1.49204998416474	0.017	0.004	3.43566971951963e-05
Mesenchymal	Fibroblast_profibrotic	NAGA	1.94375881584875e-09	0.627502039686655	0.067	0.033	3.51470469081772e-05
Mesenchymal	Fibroblast_profibrotic	JMJD4	2.01214104611235e-09	0.528942472888847	0.074	0.037	3.63835343958035e-05
Mesenchymal	Fibroblast_profibrotic	PEX11A	2.0155592044085e-09	0.734350905452679	0.046	0.019	3.64453415341146e-05
Mesenchymal	Fibroblast_profibrotic	CKS1B	2.10200795905457e-09	0.589450401501531	0.049	0.021	3.80085079156247e-05
Mesenchymal	Fibroblast_profibrotic	ZNF284	2.15857943695855e-09	0.877681456819325	0.034	0.013	3.90314333790845e-05
Mesenchymal	Fibroblast_profibrotic	GATM	2.29697518621476e-09	0.68654895505991	0.027	0.009	4.15339053171353e-05
Mesenchymal	Fibroblast_profibrotic	HSPA12A	2.36058819415724e-09	0.945864205953509	0.032	0.012	4.26841557267512e-05
Mesenchymal	Fibroblast_profibrotic	CDKN2AIPNL	2.364817584664e-09	1.01731653769885	0.031	0.011	4.27606315658944e-05
Mesenchymal	Fibroblast_profibrotic	RRAGA	2.47231644984378e-09	0.661437302596747	0.052	0.024	4.47044260460752e-05
Mesenchymal	Fibroblast_profibrotic	TLCD3A	2.49062700107788e-09	0.712896324846674	0.032	0.012	4.50355174334902e-05
Mesenchymal	Fibroblast_profibrotic	ZBTB2	2.59048773682689e-09	0.583117862415778	0.042	0.017	4.68411992573038e-05
Mesenchymal	Fibroblast_profibrotic	ENTPD5	2.67411484128612e-09	0.695072132308676	0.046	0.019	4.83533445601356e-05
Mesenchymal	Fibroblast_profibrotic	LGI2	2.68155910345674e-09	1.93211368969578	0.015	0.003	4.84879517087048e-05
Mesenchymal	Fibroblast_profibrotic	SGTB	2.746183351535e-09	0.752842083071518	0.031	0.011	4.96564873624558e-05
Mesenchymal	Fibroblast_profibrotic	KCNMA1	2.87042645510117e-09	0.94947395190204	0.025	0.008	5.19030511611394e-05
Mesenchymal	Fibroblast_profibrotic	COA7	2.9320726576813e-09	0.893333785200451	0.023	0.007	5.30177377961933e-05
Mesenchymal	Fibroblast_profibrotic	PSMB7	2.94864866764353e-09	0.520761182130698	0.058	0.027	5.33174652083303e-05
Mesenchymal	Fibroblast_profibrotic	MAGEE1	2.97134329843574e-09	1.36613133528002	0.014	0.003	5.37278295223151e-05
Mesenchymal	Fibroblast_profibrotic	WDR12	2.99218536515866e-09	0.566507407397804	0.05	0.022	5.41046957727988e-05
Mesenchymal	Fibroblast_profibrotic	TRIM32	3.05889305324941e-09	0.686805236734076	0.064	0.031	5.53109041888558e-05
Mesenchymal	Fibroblast_profibrotic	E2F6	3.13569454433143e-09	0.673318229295011	0.051	0.023	5.66996287506009e-05
Mesenchymal	Fibroblast_profibrotic	ZKSCAN3	3.24102832271467e-09	0.837893306946159	0.038	0.015	5.86042741313267e-05
Mesenchymal	Fibroblast_profibrotic	TGDS	3.39684324896102e-09	0.984507751830754	0.034	0.013	6.14217196277132e-05
Mesenchymal	Fibroblast_profibrotic	THUMPD2	3.46813862749178e-09	0.631088165930649	0.044	0.018	6.27108826623063e-05
Mesenchymal	Fibroblast_profibrotic	CARD11	3.64821628255886e-09	1.13402891917595	0.011	0.002	6.59670468212293e-05
Mesenchymal	Fibroblast_profibrotic	PRDM8	3.86409075326809e-09	1.0438090032187	0.026	0.009	6.98704890005935e-05
Mesenchymal	Fibroblast_profibrotic	DLAT	3.95206219858352e-09	0.509845325426489	0.045	0.019	7.14611886747872e-05
Mesenchymal	Fibroblast_profibrotic	GRIP2	4.02294476145008e-09	0.846457703297131	0.032	0.012	7.27428871765404e-05
Mesenchymal	Fibroblast_profibrotic	CA5B	4.0844411681809e-09	0.629311800044875	0.042	0.017	7.3854865203047e-05
Mesenchymal	Fibroblast_profibrotic	PSMD11	4.33166862544558e-09	0.510532545501014	0.051	0.023	7.83252320853069e-05
Mesenchymal	Fibroblast_profibrotic	ZFP41	4.39344804780076e-09	0.512839896617616	0.104	0.059	7.94423276003334e-05
Mesenchymal	Fibroblast_profibrotic	FEN1	4.54229276494462e-09	1.28329045149402	0.016	0.004	8.21337377757287e-05
Mesenchymal	Fibroblast_profibrotic	ZSWIM1	4.56866205280849e-09	1.03122514702592	0.033	0.012	8.26105472388831e-05
Mesenchymal	Fibroblast_profibrotic	FBXO4	4.61577854288939e-09	0.677903543087125	0.053	0.024	8.34625076125259e-05
Mesenchymal	Fibroblast_profibrotic	ZNF557	4.89807173438606e-09	0.592061939461707	0.068	0.034	8.85669331011687e-05
Mesenchymal	Fibroblast_profibrotic	C12orf10	4.93930792015095e-09	0.522999079319946	0.062	0.03	8.93125658121695e-05
Mesenchymal	Fibroblast_profibrotic	PRPS2	5.11009787967861e-09	0.660089114940709	0.035	0.013	9.24007898603486e-05
Mesenchymal	Fibroblast_profibrotic	ZDHHC1	5.29863306646734e-09	0.538526613964424	0.054	0.025	9.58098831078625e-05
Mesenchymal	Fibroblast_profibrotic	ABL2	5.35690596741164e-09	0.548612460472725	0.079	0.041	9.68635737027372e-05
Mesenchymal	Fibroblast_profibrotic	B4GALT2	5.48014134492258e-09	0.723877127079891	0.034	0.013	9.909191579889e-05
Mesenchymal	Fibroblast_profibrotic	MCUB	5.56124131244363e-09	1.08720008036015	0.027	0.009	0.000100558365411606
Mesenchymal	Fibroblast_profibrotic	SELPLG	5.70720751844235e-09	1.22027403396543	0.017	0.004	0.000103197726348475
Mesenchymal	Fibroblast_profibrotic	TTC4	5.84558621061584e-09	0.873290776834542	0.04	0.016	0.000105699889860356
Mesenchymal	Fibroblast_profibrotic	SIKE1	6.12118469336397e-09	0.532770542482236	0.057	0.027	0.000110683261625407
Mesenchymal	Fibroblast_profibrotic	ZNF48	6.29161527196947e-09	1.08311721034086	0.024	0.008	0.000113764987347752
Mesenchymal	Fibroblast_profibrotic	HEATR6	6.52879919556538e-09	0.735711035532206	0.032	0.012	0.000118053747054213
Mesenchymal	Fibroblast_profibrotic	ELAC1	6.57843435090904e-09	0.599469851508871	0.047	0.02	0.000118951249933137
Mesenchymal	Fibroblast_profibrotic	TCTA	7.17366595752177e-09	0.586363697977179	0.069	0.035	0.000129714227843909
Mesenchymal	Fibroblast_profibrotic	C2orf76	7.25064685465886e-09	0.845860843400772	0.044	0.019	0.000131106196425941
Mesenchymal	Fibroblast_profibrotic	TCEAL2	7.25671661272335e-09	1.09629515131699	0.017	0.004	0.000131215949791264
Mesenchymal	Fibroblast_profibrotic	XG	7.85760393268308e-09	1.54736494198358	0.01	0.002	0.000142081194310776
Mesenchymal	Fibroblast_profibrotic	PCDHB16	8.13295634796946e-09	0.524318293016234	0.048	0.021	0.000147060116683984
Mesenchymal	Fibroblast_profibrotic	SCRN1	8.51985510041789e-09	0.552066288098022	0.057	0.027	0.000154056019925756
Mesenchymal	Fibroblast_profibrotic	STYXL1	8.52934538868274e-09	0.619915920344571	0.041	0.017	0.000154227623318161
Mesenchymal	Fibroblast_profibrotic	SNX24	8.55167330034953e-09	0.602655005858052	0.052	0.024	0.00015463135661692
Mesenchymal	Fibroblast_profibrotic	KLHL6	8.58867233264871e-09	0.88470387864888	0.021	0.007	0.000155300373118954
Mesenchymal	Fibroblast_profibrotic	RFX2	8.85842544958017e-09	0.773642162888776	0.067	0.034	0.000160178048979309
Mesenchymal	Fibroblast_profibrotic	NME1	9.10513871604885e-09	0.882499401377581	0.034	0.013	0.000164639118263595
Mesenchymal	Fibroblast_profibrotic	ZNF563	9.43043060751892e-09	0.744085080231825	0.035	0.014	0.000170521046245157
Mesenchymal	Fibroblast_profibrotic	CETN2	9.90877766229155e-09	0.923002289660078	0.031	0.012	0.000179170517689556
Mesenchymal	Fibroblast_profibrotic	METTL6	1.0056017499771e-08	0.517959293723442	0.048	0.021	0.000181832908430859
Mesenchymal	Fibroblast_profibrotic	ANKRD6	1.03880119524926e-08	0.60696924956652	0.05	0.023	0.000187836032124972
Mesenchymal	Fibroblast_profibrotic	HS3ST2	1.04994290937124e-08	0.709644824983081	0.042	0.018	0.000189850676872507
Mesenchymal	Fibroblast_profibrotic	COMMD8	1.09224547899555e-08	1.23611735820579	0.017	0.004	0.000197499827511976
Mesenchymal	Fibroblast_profibrotic	SLC25A5	1.13680162406744e-08	0.958321673193637	0.018	0.005	0.000205556469663875
Mesenchymal	Fibroblast_profibrotic	SHMT2	1.22949961314151e-08	1.44938296096893	0.022	0.007	0.000222318120048247
Mesenchymal	Fibroblast_profibrotic	GNB3	1.22960878908405e-08	0.504101632287545	0.051	0.024	0.000222337861242179
Mesenchymal	Fibroblast_profibrotic	COPG2	1.25861954034173e-08	0.572223908028493	0.066	0.033	0.000227583585284592
Mesenchymal	Fibroblast_profibrotic	LACTB2	1.30300665499512e-08	0.689470489662378	0.042	0.018	0.000235609663356218
Mesenchymal	Fibroblast_profibrotic	TOMM34	1.30302303610991e-08	1.05995526313363	0.028	0.01	0.000235612625389394
Mesenchymal	Fibroblast_profibrotic	ZNF805	1.33987628976108e-08	0.574000460081779	0.05	0.023	0.000242276430714598
Mesenchymal	Fibroblast_profibrotic	PYHIN1	1.37294471562451e-08	1.71882271490824	0.01	0.002	0.000248255863479224
Mesenchymal	Fibroblast_profibrotic	RBM12	1.37550864563397e-08	0.555843823780409	0.054	0.026	0.000248719473303535
Mesenchymal	Fibroblast_profibrotic	ZFP14	1.38053736301544e-08	0.568475595035953	0.053	0.025	0.000249628765980452
Mesenchymal	Fibroblast_profibrotic	CD37	1.4587793570901e-08	1.11031349684924	0.02	0.006	0.000263776483349032
Mesenchymal	Fibroblast_profibrotic	KCNA3	1.60571350916388e-08	1.21861148125986	0.014	0.003	0.000290345116727012
Mesenchymal	Fibroblast_profibrotic	MMGT1	1.62514468424297e-08	0.812154704140293	0.034	0.013	0.000293858661804813
Mesenchymal	Fibroblast_profibrotic	ALG11	1.63364818619234e-08	0.519326393069479	0.043	0.018	0.000295396265027299
Mesenchymal	Fibroblast_profibrotic	BBS4	1.63443129193923e-08	0.529697896555469	0.053	0.025	0.000295537866208451
Mesenchymal	Fibroblast_profibrotic	TERF1	1.64917113280504e-08	0.582105971091792	0.065	0.033	0.000298203124233807
Mesenchymal	Fibroblast_profibrotic	PSMB3	1.67787478422504e-08	0.569723048148405	0.028	0.01	0.000303393318483572
Mesenchymal	Fibroblast_profibrotic	FKBP3	1.77646790264474e-08	0.711535097576764	0.045	0.02	0.000321220926156222
Mesenchymal	Fibroblast_profibrotic	GPC6	1.80026742983151e-08	0.649505384427889	0.027	0.01	0.000325524356662133
Mesenchymal	Fibroblast_profibrotic	C15orf40	1.82225664635053e-08	0.514928786714332	0.061	0.03	0.000329500446793102
Mesenchymal	Fibroblast_profibrotic	HTR2B	1.85683244747167e-08	1.65370832179974	0.014	0.003	0.000335752443151827
Mesenchymal	Fibroblast_profibrotic	LRRC4C	1.92436930226378e-08	1.79372192761676	0.015	0.004	0.000347964457235337
Mesenchymal	Fibroblast_profibrotic	NBPF3	1.95482293771461e-08	1.46634456501131	0.018	0.005	0.000353471083597556
Mesenchymal	Fibroblast_profibrotic	MS4A1	2.04223228823114e-08	2.20999963515539	0.01	0.002	0.000369276442357955
Mesenchymal	Fibroblast_profibrotic	SVBP	2.04501245801042e-08	0.568400673442846	0.042	0.018	0.000369779152657444
Mesenchymal	Fibroblast_profibrotic	MTERF1	2.05731896671152e-08	0.75311231940687	0.041	0.017	0.000372004415560777
Mesenchymal	Fibroblast_profibrotic	SYNC	2.09485669086631e-08	0.665543003523856	0.059	0.029	0.000378791986842445
Mesenchymal	Fibroblast_profibrotic	PRLR	2.15773742747376e-08	1.01584956841002	0.013	0.003	0.000390162081635804
Mesenchymal	Fibroblast_profibrotic	CMTR2	2.16927721300949e-08	0.565507303652124	0.045	0.02	0.000392248705656376
Mesenchymal	Fibroblast_profibrotic	SLC25A40	2.22719696066262e-08	0.553625167777918	0.036	0.015	0.000402721754427014
Mesenchymal	Fibroblast_profibrotic	PEX26	2.33982675288117e-08	0.630039218003245	0.05	0.023	0.000423087473455974
Mesenchymal	Fibroblast_profibrotic	RGS22	2.35946217573982e-08	0.826074742775196	0.026	0.009	0.000426637950617275
Mesenchymal	Fibroblast_profibrotic	PRMT3	2.47661835031701e-08	0.523350049429491	0.063	0.032	0.000447822130104322
Mesenchymal	Fibroblast_profibrotic	SMOC1	2.55505638463981e-08	1.16369904325861	0.012	0.003	0.00046200529547057
Mesenchymal	Fibroblast_profibrotic	IGHG3	2.75206980408584e-08	3.13338974782474	0.029	0.011	0.000497629261974801
Mesenchymal	Fibroblast_profibrotic	CISD1	2.80472917138189e-08	0.766211445402292	0.029	0.011	0.000507151128769273
Mesenchymal	Fibroblast_profibrotic	PIGB	2.81148053780135e-08	0.542316676058372	0.039	0.016	0.000508371910845239
Mesenchymal	Fibroblast_profibrotic	LSM3	2.87434188846044e-08	1.14489150451981	0.017	0.005	0.000519738500271417
Mesenchymal	Fibroblast_profibrotic	TUBGCP4	2.94894303360903e-08	0.598278852243006	0.048	0.022	0.000533227879337184
Mesenchymal	Fibroblast_profibrotic	MRS2	2.95881005035742e-08	0.514602924746677	0.058	0.029	0.000535012033305628
Mesenchymal	Fibroblast_profibrotic	ZBTB41	3.02152493214208e-08	0.511980166696301	0.05	0.023	0.000546352138229931
Mesenchymal	Fibroblast_profibrotic	NTN1	3.12049926668209e-08	0.623230363870429	0.036	0.015	0.000564248677401456
Mesenchymal	Fibroblast_profibrotic	SPSB2	3.13924972670177e-08	0.791983375867012	0.043	0.019	0.000567639135582215
Mesenchymal	Fibroblast_profibrotic	KAZALD1	3.28520625840454e-08	1.11535536127206	0.015	0.004	0.000594030995644709
Mesenchymal	Fibroblast_profibrotic	SLC30A4	3.39462612323848e-08	0.568310708559324	0.052	0.025	0.000613816295603982
Mesenchymal	Fibroblast_profibrotic	MTCL1	3.44298436416407e-08	1.63043151252996	0.017	0.005	0.000622560432728147
Mesenchymal	Fibroblast_profibrotic	PLEKHG4	3.5046729320546e-08	0.509149881144941	0.067	0.035	0.000633714959574113
Mesenchymal	Fibroblast_profibrotic	NSA2	3.58110017554135e-08	0.611115374438078	0.041	0.018	0.000647534533741386
Mesenchymal	Fibroblast_profibrotic	RMND1	3.64897777349403e-08	0.57105960745464	0.053	0.026	0.00065980816100319
Mesenchymal	Fibroblast_profibrotic	PIP4P2	3.66535236812139e-08	0.550402857557166	0.037	0.015	0.00066276901520371
Mesenchymal	Fibroblast_profibrotic	EML5	3.72591307798641e-08	1.74126749207113	0.012	0.003	0.000673719602761502
Mesenchymal	Fibroblast_profibrotic	ZNF461	3.79203696992706e-08	1.31497741856437	0.019	0.006	0.000685676124902211
Mesenchymal	Fibroblast_profibrotic	TP53RK	3.81847245676712e-08	0.504626533458494	0.036	0.015	0.000690456189632631
Mesenchymal	Fibroblast_profibrotic	DGKQ	3.91954983120588e-08	0.586185869597266	0.06	0.03	0.000708733000478647
Mesenchymal	Fibroblast_profibrotic	LOXL3	4.03390324370705e-08	0.67062029914797	0.041	0.018	0.000729410384527109
Mesenchymal	Fibroblast_profibrotic	LCP1	4.12875771266377e-08	0.909192061478647	0.027	0.01	0.000746561969603864
Mesenchymal	Fibroblast_profibrotic	ZNF250	4.3260855006114e-08	0.561758988798893	0.04	0.017	0.000782242780220554
Mesenchymal	Fibroblast_profibrotic	CCDC3	4.34179689935491e-08	0.709645185898648	0.058	0.029	0.000785083715341356
Mesenchymal	Fibroblast_profibrotic	HVCN1	4.38414078068596e-08	0.987573874370245	0.024	0.008	0.000792740335963635
Mesenchymal	Fibroblast_profibrotic	DBF4	4.39472694387768e-08	0.939581122767926	0.028	0.01	0.000794654525991962
Mesenchymal	Fibroblast_profibrotic	NDC1	4.62362956184129e-08	0.678616581957515	0.034	0.014	0.000836044697372142
Mesenchymal	Fibroblast_profibrotic	TMEM154	4.65729518114559e-08	1.34946988993424	0.012	0.003	0.000842132114654746
Mesenchymal	Fibroblast_profibrotic	MDP1	4.68473581595346e-08	0.586724193978533	0.045	0.02	0.000847093930240705
Mesenchymal	Fibroblast_profibrotic	GPATCH11	4.74786666789269e-08	0.743826093300832	0.03	0.012	0.000858509250888357
Mesenchymal	Fibroblast_profibrotic	FXN	4.96565360296539e-08	0.601799514390318	0.028	0.01	0.000897889484488202
Mesenchymal	Fibroblast_profibrotic	MDM1	5.03629622189184e-08	0.643443137580749	0.057	0.028	0.000910663082842482
Mesenchymal	Fibroblast_profibrotic	THAP5	5.09428383208296e-08	0.735171097920797	0.035	0.014	0.00092114840251724
Mesenchymal	Fibroblast_profibrotic	TIFA	5.23692261874503e-08	0.794137688406311	0.02	0.006	0.000946940347921476
Mesenchymal	Fibroblast_profibrotic	SLC44A5	5.28302437340027e-08	1.32034194774844	0.01	0.002	0.000955276467198237
Mesenchymal	Fibroblast_profibrotic	PLPPR4	5.30806982735927e-08	0.649111092934804	0.033	0.013	0.000959805186183103
Mesenchymal	Fibroblast_profibrotic	SNCAIP	5.32126010837201e-08	0.602552258853509	0.028	0.01	0.000962190252795827
Mesenchymal	Fibroblast_profibrotic	AARS	5.35368434837808e-08	0.667617078396052	0.046	0.021	0.000968053203873725
Mesenchymal	Fibroblast_profibrotic	ERP29	5.45197081317312e-08	0.819280577569164	0.02	0.006	0.000985825362437964
Mesenchymal	Fibroblast_profibrotic	UHRF1	5.68755434336762e-08	2.3200531044293	0.011	0.002	0.00102842357636773
Mesenchymal	Fibroblast_profibrotic	LAGE3	5.81663107456299e-08	0.939099840491238	0.018	0.006	0.00105176323090248
Mesenchymal	Fibroblast_profibrotic	PTPMT1	5.82789982067822e-08	1.10373702864378	0.02	0.007	0.00105380084557504
Mesenchymal	Fibroblast_profibrotic	MSC	6.18335695596677e-08	0.868803094768927	0.026	0.01	0.00111807460477791
Mesenchymal	Fibroblast_profibrotic	FAM133B	6.27068260854481e-08	0.537811170257019	0.08	0.044	0.00113386482927707
Mesenchymal	Fibroblast_profibrotic	ZNF213	6.27163368287735e-08	1.04721422726585	0.028	0.011	0.00113403680253788
Mesenchymal	Fibroblast_profibrotic	AMPD3	6.42744003531205e-08	1.01630330523028	0.041	0.018	0.00116220970718512
Mesenchymal	Fibroblast_profibrotic	GPR183	6.72035344901072e-08	1.3360314147075	0.01	0.002	0.00121517431065012
Mesenchymal	Fibroblast_profibrotic	TMEM69	7.04590071262485e-08	0.811603557138006	0.032	0.013	0.00127403976685682
Mesenchymal	Fibroblast_profibrotic	FLVCR2	7.23554094449373e-08	1.56208680336799	0.013	0.003	0.00130833051358336
Mesenchymal	Fibroblast_profibrotic	TMEM200B	7.55114303372449e-08	0.533013296723281	0.057	0.029	0.00136539768335806
Mesenchymal	Fibroblast_profibrotic	HOXC4	7.61776190515349e-08	1.44509201582719	0.015	0.004	0.00137744370768985
Mesenchymal	Fibroblast_profibrotic	PCDHB10	7.65310153997638e-08	0.571430087075316	0.034	0.014	0.00138383382045853
Mesenchymal	Fibroblast_profibrotic	UBOX5	7.85139277152033e-08	0.556420564038745	0.053	0.026	0.00141968884094631
Mesenchymal	Fibroblast_profibrotic	TMEM59L	8.08962127848549e-08	0.911061115394486	0.021	0.007	0.00146276531957575
Mesenchymal	Fibroblast_profibrotic	NMI	8.20340125663997e-08	0.626530078408221	0.059	0.03	0.00148333901522564
Mesenchymal	Fibroblast_profibrotic	CBR1	8.31652361365372e-08	0.524463948601044	0.032	0.013	0.00150379379982087
Mesenchymal	Fibroblast_profibrotic	CDIP1	8.3287901629138e-08	0.672411407508277	0.04	0.017	0.00150601183725807
Mesenchymal	Fibroblast_profibrotic	SEC22A	8.33504022114297e-08	0.605995486396504	0.046	0.021	0.00150714197278707
Mesenchymal	Fibroblast_profibrotic	NT5DC1	8.56773519103454e-08	0.713623818914965	0.045	0.02	0.00154921787724287
Mesenchymal	Fibroblast_profibrotic	CAVIN4	8.58738301644519e-08	1.62762480223844	0.013	0.003	0.00155277059703362
Mesenchymal	Fibroblast_profibrotic	MFSD4B	8.96256227565173e-08	0.706122580187554	0.044	0.02	0.00162061051068335
Mesenchymal	Fibroblast_profibrotic	ABCC3	9.03961681779064e-08	0.543918497379157	0.057	0.029	0.0016345435129929
Mesenchymal	Fibroblast_profibrotic	IL17RD	9.27199148624206e-08	1.19418043226227	0.02	0.007	0.00167656150054229
Mesenchymal	Fibroblast_profibrotic	TET1	9.98388354319126e-08	0.891563079558682	0.035	0.015	0.00180528582227984
Mesenchymal	Fibroblast_profibrotic	RBMX2	1.00705195307192e-07	0.843151326302206	0.03	0.012	0.00182095134154465
Mesenchymal	Fibroblast_profibrotic	SYPL2	1.05362222099126e-07	0.968150144526807	0.017	0.005	0.00190515969999639
Mesenchymal	Fibroblast_profibrotic	ZNF439	1.08899672029249e-07	0.552163532873732	0.044	0.02	0.00196912386963288
Mesenchymal	Fibroblast_profibrotic	SUPT4H1	1.0916722603756e-07	0.551395261714509	0.039	0.017	0.00197396178121116
Mesenchymal	Fibroblast_profibrotic	CABYR	1.10259367742613e-07	1.66145888320823	0.011	0.002	0.00199370988752193
Mesenchymal	Fibroblast_profibrotic	IL7	1.13183196787264e-07	0.559868622341035	0.037	0.016	0.00204657856430732
Mesenchymal	Fibroblast_profibrotic	TLCD4	1.13230992009975e-07	1.20885851387649	0.011	0.002	0.00204744279752436
Mesenchymal	Fibroblast_profibrotic	JPH2	1.28699170105639e-07	1.00709581186927	0.034	0.014	0.00232713839385016
Mesenchymal	Fibroblast_profibrotic	SPATC1L	1.29761772879757e-07	0.587541865213793	0.056	0.028	0.00234635237721176
Mesenchymal	Fibroblast_profibrotic	MED18	1.32305449798749e-07	0.512998623026415	0.028	0.011	0.00239234714326099
Mesenchymal	Fibroblast_profibrotic	MTLN	1.34773869533238e-07	0.761297249962345	0.037	0.016	0.00243698110890001
Mesenchymal	Fibroblast_profibrotic	C3orf14	1.43415185224368e-07	1.4516841425532	0.012	0.003	0.00259323337922702
Mesenchymal	Fibroblast_profibrotic	TIGD5	1.47277610645472e-07	0.548168091271035	0.049	0.023	0.00266307375569143
Mesenchymal	Fibroblast_profibrotic	DENND1C	1.51348150386602e-07	1.33705177828349	0.011	0.002	0.00273667725529055
Mesenchymal	Fibroblast_profibrotic	SLAMF8	1.52592077357484e-07	1.42671957843675	0.01	0.002	0.00275916994277802
Mesenchymal	Fibroblast_profibrotic	SMCO4	1.53500788091103e-07	0.821443379568561	0.02	0.007	0.00277560125026333
Mesenchymal	Fibroblast_profibrotic	PIGC	1.55279918040469e-07	0.566110599014561	0.034	0.014	0.00280777147800776
Mesenchymal	Fibroblast_profibrotic	LANCL2	1.66707595315949e-07	0.543644395176074	0.04	0.018	0.00301440673850298
Mesenchymal	Fibroblast_profibrotic	TMCC1	1.7016258683165e-07	0.613512732500614	0.038	0.017	0.00307687989508989
Mesenchymal	Fibroblast_profibrotic	SMG8	1.79635456880816e-07	0.904491225268947	0.019	0.006	0.00324816833131892
Mesenchymal	Fibroblast_profibrotic	ABCE1	1.88203092373396e-07	0.58818377375292	0.046	0.021	0.00340308831629575
Mesenchymal	Fibroblast_profibrotic	GDF15	1.90879242466014e-07	1.080765043422	0.034	0.014	0.00345147846227046
Mesenchymal	Fibroblast_profibrotic	NVL	1.92200410948499e-07	0.52561303661657	0.054	0.027	0.00347536783077076
Mesenchymal	Fibroblast_profibrotic	DMRTA1	1.93314574268472e-07	1.17137677257942	0.01	0.002	0.00349551413192252
Mesenchymal	Fibroblast_profibrotic	KCNJ15	1.96746564311612e-07	1.25320722150077	0.019	0.006	0.00355757137588258
Mesenchymal	Fibroblast_profibrotic	SCN8A	2.04323860433091e-07	1.30447231541327	0.012	0.003	0.00369458404435116
Mesenchymal	Fibroblast_profibrotic	TCEAL7	2.08541080374259e-07	0.851443967820371	0.017	0.005	0.00377083981532734
Mesenchymal	Fibroblast_profibrotic	IFITM10	2.08817387354176e-07	1.43282406660575	0.018	0.006	0.0037758359981382
Mesenchymal	Fibroblast_profibrotic	GSPT2	2.09254462859501e-07	1.01264112093814	0.025	0.009	0.0037837391974255
Mesenchymal	Fibroblast_profibrotic	LRTOMT	2.12359040112063e-07	0.602976953233479	0.031	0.013	0.00383987616330633
Mesenchymal	Fibroblast_profibrotic	NR2C2AP	2.14382247243075e-07	1.05477181249987	0.027	0.01	0.00387645979464928
Mesenchymal	Fibroblast_profibrotic	TNFAIP8	2.19432737476386e-07	1.12009402358109	0.02	0.007	0.00396778275904801
Mesenchymal	Fibroblast_profibrotic	CENPS	2.26320261910526e-07	0.82291799765606	0.023	0.008	0.00409232297586612
Mesenchymal	Fibroblast_profibrotic	THNSL1	2.3036513027467e-07	1.52153748974315	0.014	0.004	0.00416546228562659
Mesenchymal	Fibroblast_profibrotic	COX10	2.37253918978639e-07	0.507462715814421	0.058	0.03	0.00429002536297176
Mesenchymal	Fibroblast_profibrotic	PLGRKT	2.38997079810847e-07	0.655741282205323	0.024	0.009	0.00432154519713973
Mesenchymal	Fibroblast_profibrotic	TRAM1L1	2.40926665299247e-07	1.63447793618169	0.012	0.003	0.00435643596194099
Mesenchymal	Fibroblast_profibrotic	RMI2	2.42205200113733e-07	1.98632174581952	0.011	0.002	0.00437955442845651
Mesenchymal	Fibroblast_profibrotic	SCGB1A1	2.52995962587447e-07	0.883041932112633	0.052	0.026	0.00457467299550622
Mesenchymal	Fibroblast_profibrotic	CCDC24	2.66851130998177e-07	0.719837459017018	0.027	0.01	0.00482520215070903
Mesenchymal	Fibroblast_profibrotic	SPIN2B	2.67810546075753e-07	1.2802520136196	0.02	0.007	0.00484255029414177
Mesenchymal	Fibroblast_profibrotic	CYB561D2	2.69515117539018e-07	0.832825118018745	0.041	0.019	0.00487337235534053
Mesenchymal	Fibroblast_profibrotic	SDAD1	2.70104421884513e-07	0.651319382656437	0.031	0.013	0.00488402815651577
Mesenchymal	Fibroblast_profibrotic	MRM1	2.74277268290321e-07	0.712000596432159	0.024	0.009	0.00495948156522559
Mesenchymal	Fibroblast_profibrotic	ZNF286A	2.79578827843445e-07	0.693302606581613	0.028	0.011	0.00505534436506517
Mesenchymal	Fibroblast_profibrotic	BZW2	2.90979762638223e-07	0.536624884707094	0.045	0.021	0.00526149606802434
Mesenchymal	Fibroblast_profibrotic	FUNDC1	2.96076375097193e-07	0.936148713932181	0.02	0.007	0.00535365301450745
Mesenchymal	Fibroblast_profibrotic	FBXO30	3.03476864515271e-07	0.526603851543664	0.043	0.02	0.00548746866416513
Mesenchymal	Fibroblast_profibrotic	PSORS1C1	3.05406652725938e-07	1.83420501074173	0.013	0.003	0.0055223630945904
Mesenchymal	Fibroblast_profibrotic	SYT7	3.2173939392016e-07	0.627579082408359	0.026	0.01	0.00581769172086433
Mesenchymal	Fibroblast_profibrotic	TTF1	3.2212030469859e-07	0.615231574567178	0.04	0.018	0.00582457934955991
Mesenchymal	Fibroblast_profibrotic	ZNF253	3.28545861173093e-07	0.905135062725995	0.029	0.012	0.00594076626173186
Mesenchymal	Fibroblast_profibrotic	CDKL3	3.30727165214548e-07	0.858014366153613	0.023	0.008	0.00598020860140945
Mesenchymal	Fibroblast_profibrotic	RHNO1	3.33646530977306e-07	0.730100629979687	0.017	0.005	0.00603299657313165
Mesenchymal	Fibroblast_profibrotic	STK16	3.39771233709034e-07	0.589863219366251	0.039	0.018	0.00614374344792674
Mesenchymal	Fibroblast_profibrotic	POP7	3.42871567903405e-07	0.603990625002329	0.024	0.009	0.00619980369082936
Mesenchymal	Fibroblast_profibrotic	DCAF4	3.45368593647353e-07	0.762525847559424	0.034	0.015	0.00624495491033143
Mesenchymal	Fibroblast_profibrotic	CBR3	3.48549986635377e-07	0.93811804743499	0.022	0.008	0.00630248085834089
Mesenchymal	Fibroblast_profibrotic	FAM216A	3.60202892592771e-07	0.770471781027328	0.031	0.013	0.00651318870386248
Mesenchymal	Fibroblast_profibrotic	RNFT1	3.70763974531406e-07	0.547930415670624	0.033	0.014	0.00670415418747688
Mesenchymal	Fibroblast_profibrotic	NUFIP1	3.7377928452049e-07	0.806841056829872	0.027	0.011	0.0067586770226995
Mesenchymal	Fibroblast_profibrotic	ARMT1	3.75815459620842e-07	0.541532670892585	0.027	0.011	0.00679549514086406
Mesenchymal	Fibroblast_profibrotic	DENND1B	3.77818532707507e-07	0.702237131864501	0.032	0.013	0.00683171470841715
Mesenchymal	Fibroblast_profibrotic	ZNF44	3.84357147443019e-07	0.510938939402733	0.067	0.036	0.00694994594006466
Mesenchymal	Fibroblast_profibrotic	DYNLT3	3.97235721395926e-07	0.546330265280772	0.043	0.02	0.00718281631428114
Mesenchymal	Fibroblast_profibrotic	WASF1	4.02226870651044e-07	0.860797531873948	0.045	0.021	0.00727306627511217
Mesenchymal	Fibroblast_profibrotic	UBL4A	4.19118304353668e-07	0.749150509753232	0.021	0.007	0.00757849717932303
Mesenchymal	Fibroblast_profibrotic	ZNF667	4.25040963857298e-07	0.686452051342077	0.034	0.015	0.00768559070846766
Mesenchymal	Fibroblast_profibrotic	BLOC1S5	4.40704359772648e-07	0.51448987409473	0.049	0.024	0.00796881623340902
Mesenchymal	Fibroblast_profibrotic	SLFN12L	4.46896897211767e-07	0.881746578953205	0.02	0.007	0.00808078969538317
Mesenchymal	Fibroblast_profibrotic	LPAR2	4.59261578362033e-07	1.02872549682946	0.02	0.007	0.00830436785994228
Mesenchymal	Fibroblast_profibrotic	FUNDC2	4.63098930433951e-07	0.607238855626357	0.029	0.012	0.0083737548601067
Mesenchymal	Fibroblast_profibrotic	ZNF789	4.65441058401022e-07	1.10786150158227	0.027	0.011	0.00841610521800728
Mesenchymal	Fibroblast_profibrotic	CDK7	4.88196737220104e-07	0.975843838034474	0.035	0.015	0.00882757340241392
Mesenchymal	Fibroblast_profibrotic	TAF1A	5.02005164233672e-07	0.521693760087237	0.041	0.019	0.00907725737967326
Mesenchymal	Fibroblast_profibrotic	TPRN	5.1132600310643e-07	0.95675533544581	0.021	0.008	0.00924579678817047
Mesenchymal	Fibroblast_profibrotic	SSNA1	5.13544683371559e-07	0.807612744803497	0.031	0.013	0.00928591496472453
Mesenchymal	Fibroblast_profibrotic	PRR16	5.18146153123889e-07	0.524370746785404	0.057	0.03	0.00936911874078615
Mesenchymal	Fibroblast_profibrotic	FBXL8	5.25125873620032e-07	0.538198676098899	0.078	0.045	0.00949532604679741
Mesenchymal	Fibroblast_profibrotic	EVA1A	5.30450068358428e-07	1.10807872374615	0.015	0.004	0.0095915981360571
Mesenchymal	Fibroblast_profibrotic	CSRNP3	5.45975583687172e-07	0.837814322752439	0.015	0.004	0.00987233050423144
Mesenchymal	Fibroblast_profibrotic	ZNF624	5.65562522922199e-07	0.859965105641005	0.024	0.009	0.0102265015394792
Mesenchymal	Fibroblast_profibrotic	HR	5.7593034092264e-07	0.946065565096815	0.02	0.007	0.0104139724245632
Mesenchymal	Fibroblast_profibrotic	TMEM220	5.82215708126749e-07	0.503600204073954	0.054	0.028	0.0105276244343479
Mesenchymal	Fibroblast_profibrotic	PCGF6	6.07597496096833e-07	0.582836141370539	0.028	0.011	0.0109865779244229
Mesenchymal	Fibroblast_profibrotic	TVP23C	6.09816208755527e-07	0.801252121080665	0.025	0.01	0.0110266966867174
Mesenchymal	Fibroblast_profibrotic	PUS3	6.32743984126193e-07	0.92138030330344	0.027	0.011	0.0114412767209698
Mesenchymal	Fibroblast_profibrotic	PYROXD1	6.79767169535615e-07	0.561171424211523	0.038	0.017	0.012291549959543
Mesenchymal	Fibroblast_profibrotic	GMCL1	6.90610942690527e-07	0.748353296156798	0.026	0.01	0.0124876270657301
Mesenchymal	Fibroblast_profibrotic	IKZF3	6.98479553626335e-07	1.45724046645399	0.012	0.003	0.0126299072886714
Mesenchymal	Fibroblast_profibrotic	ACTR6	7.21892745070996e-07	0.540264418872584	0.039	0.018	0.0130532646163738
Mesenchymal	Fibroblast_profibrotic	COX5B	7.32678290188171e-07	0.823146629948413	0.023	0.009	0.0132482888431825
Mesenchymal	Fibroblast_profibrotic	ZNF678	7.53497071263779e-07	0.578861046208708	0.038	0.017	0.0136247340425917
Mesenchymal	Fibroblast_profibrotic	DMAC1	7.6603085465138e-07	0.582454663370843	0.03	0.013	0.0138513699138063
Mesenchymal	Fibroblast_profibrotic	S100A2	8.07328601859069e-07	1.36226807625236	0.019	0.007	0.0145981157788157
Mesenchymal	Fibroblast_profibrotic	METTL8	8.18708194740884e-07	0.743404628139651	0.032	0.014	0.0148038815773047
Mesenchymal	Fibroblast_profibrotic	TSEN15	8.46974815835637e-07	0.52587808312151	0.038	0.017	0.01531499861994
Mesenchymal	Fibroblast_profibrotic	DPM3	8.8718089759317e-07	0.660660334057541	0.024	0.009	0.0160420049902797
Mesenchymal	Fibroblast_profibrotic	TRIM46	9.00203319521906e-07	1.31204644378791	0.01	0.002	0.0162774764235951
Mesenchymal	Fibroblast_profibrotic	SDHAF1	1.01121368082663e-06	0.535082271123765	0.04	0.019	0.0182847657767071
Mesenchymal	Fibroblast_profibrotic	ZNF613	1.07141984081879e-06	0.784603403290273	0.023	0.009	0.0193734135616854
Mesenchymal	Fibroblast_profibrotic	FIBCD1	1.08706736320788e-06	0.803767641234328	0.023	0.009	0.0196563520615249
Mesenchymal	Fibroblast_profibrotic	GSDME	1.08757922264368e-06	0.868090216151196	0.022	0.008	0.0196656075038429
Mesenchymal	Fibroblast_profibrotic	CLTCL1	1.16218251663227e-06	0.619019675330772	0.034	0.015	0.0210145842657446
Mesenchymal	Fibroblast_profibrotic	PSMB6	1.19388430272362e-06	0.574222100159133	0.034	0.015	0.0215878159618486
Mesenchymal	Fibroblast_profibrotic	PCDHB11	1.19699993182742e-06	0.685984090815599	0.039	0.018	0.0216441527673033
Mesenchymal	Fibroblast_profibrotic	CDK5R1	1.24192316544348e-06	0.895132674769029	0.019	0.007	0.022456454677549
Mesenchymal	Fibroblast_profibrotic	ZNF135	1.27518472970938e-06	0.68114741237732	0.037	0.017	0.023057890282605
Mesenchymal	Fibroblast_profibrotic	LIN54	1.29662728190064e-06	0.840508062503044	0.03	0.013	0.0234456145113274
Mesenchymal	Fibroblast_profibrotic	LSM5	1.29802567959562e-06	0.656937816304156	0.024	0.009	0.023470900338448
Mesenchymal	Fibroblast_profibrotic	SCN2B	1.31494701608546e-06	1.36876629970473	0.01	0.002	0.0237768719448573
Mesenchymal	Fibroblast_profibrotic	POLR2D	1.33731705926916e-06	0.774071550103091	0.024	0.009	0.024181367065705
Mesenchymal	Fibroblast_profibrotic	SCGB3A2	1.33927582547941e-06	0.984186818135975	0.041	0.02	0.0242167854763187
Mesenchymal	Fibroblast_profibrotic	PTGR2	1.3812268632229e-06	0.573872670764769	0.043	0.021	0.0249753441407965
Mesenchymal	Fibroblast_profibrotic	HOXB5	1.39674333477087e-06	0.696444360958318	0.017	0.005	0.0252559129793268
Mesenchymal	Fibroblast_profibrotic	TUBB2B	1.42756374456347e-06	1.35775052766135	0.011	0.003	0.0258132076291966
Mesenchymal	Fibroblast_profibrotic	POFUT1	1.43070698300936e-06	0.674753719182808	0.04	0.019	0.0258700436667752
Mesenchymal	Fibroblast_profibrotic	CD3EAP	1.45814700544732e-06	1.26823335487143	0.014	0.004	0.0263662141524985
Mesenchymal	Fibroblast_profibrotic	IQGAP2	1.5236181646688e-06	0.569996705471595	0.022	0.008	0.0275500636535413
Mesenchymal	Fibroblast_profibrotic	ZNF287	1.54090866289927e-06	0.691160529669925	0.035	0.016	0.0278627104425446
Mesenchymal	Fibroblast_profibrotic	NATD1	1.55977041370316e-06	0.700528055407716	0.033	0.015	0.0282037686205805
Mesenchymal	Fibroblast_profibrotic	TMEM30B	1.56012898982455e-06	0.715671405446887	0.018	0.006	0.0282102523940075
Mesenchymal	Fibroblast_profibrotic	GPR63	1.56515435598535e-06	1.55493512125032	0.01	0.002	0.0283011210649271
Mesenchymal	Fibroblast_profibrotic	ZNF546	1.61625863116426e-06	0.587709009792796	0.04	0.019	0.0292251885687122
Mesenchymal	Fibroblast_profibrotic	LIPT1	1.64286954006456e-06	0.672122376497444	0.038	0.018	0.0297063670234474
Mesenchymal	Fibroblast_profibrotic	FOXD2	1.70332456463393e-06	1.08192344496629	0.011	0.003	0.0307995147777106
Mesenchymal	Fibroblast_profibrotic	LAMA1	1.70658281435961e-06	1.41813891470562	0.014	0.004	0.0308584304492505
Mesenchymal	Fibroblast_profibrotic	PPP1R14C	1.70907615328522e-06	1.06089901722352	0.017	0.005	0.0309035150037033
Mesenchymal	Fibroblast_profibrotic	OSBPL3	1.76710945041643e-06	0.581831305314485	0.016	0.005	0.0319528730824299
Mesenchymal	Fibroblast_profibrotic	F5	1.80857766104878e-06	1.71554899600712	0.012	0.003	0.032702701267084
Mesenchymal	Fibroblast_profibrotic	ARHGEF33	1.82419746921632e-06	0.924989106072263	0.023	0.009	0.0329851386383696
Mesenchymal	Fibroblast_profibrotic	ZBTB9	1.85429946508467e-06	0.555491504039119	0.034	0.015	0.0335294429276609
Mesenchymal	Fibroblast_profibrotic	MDGA1	1.90276547792106e-06	0.580268165147104	0.033	0.015	0.0344058053717686
Mesenchymal	Fibroblast_profibrotic	FAM227A	1.92858924423886e-06	0.892713120791268	0.018	0.006	0.034872750714327
Mesenchymal	Fibroblast_profibrotic	KLRG1	1.95248997517666e-06	1.0501474987593	0.017	0.005	0.0353049237311444
Mesenchymal	Fibroblast_profibrotic	ZNF790	2.03803713938672e-06	1.011609560989	0.028	0.012	0.0368517875543906
Mesenchymal	Fibroblast_profibrotic	LIG4	2.08921272936432e-06	0.630044450656972	0.035	0.016	0.0377771445723656
Mesenchymal	Fibroblast_profibrotic	KLHL13	2.10051597088554e-06	1.68287066581158	0.011	0.003	0.0379815297855524
Mesenchymal	Fibroblast_profibrotic	HINT3	2.16784431921442e-06	0.649799171573052	0.034	0.015	0.0391989609800351
Mesenchymal	Fibroblast_profibrotic	ZNF610	2.19166199804722e-06	0.658962395571255	0.025	0.01	0.0396296322486899
Mesenchymal	Fibroblast_profibrotic	HOMEZ	2.22369149863163e-06	0.520382010004998	0.036	0.017	0.0402087896782571
Mesenchymal	Fibroblast_profibrotic	SYTL1	2.22756060869689e-06	0.796031843578981	0.017	0.005	0.0402787509264571
Mesenchymal	Fibroblast_profibrotic	CLHC1	2.26907150063942e-06	0.687304488704044	0.029	0.012	0.0410293508745619
Mesenchymal	Fibroblast_profibrotic	PGK1	2.31792577819929e-06	0.711176372374553	0.031	0.014	0.0419127339213995
Mesenchymal	Fibroblast_profibrotic	NDUFAF1	2.37198847309488e-06	0.500787962110217	0.041	0.02	0.0428902955705016
Mesenchymal	Fibroblast_profibrotic	CROT	2.40607043808256e-06	0.640668478629052	0.04	0.019	0.0435065656614088
Mesenchymal	Fibroblast_profibrotic	DMKN	2.46523132027075e-06	1.1483568776849	0.02	0.008	0.0445763127331356
Mesenchymal	Fibroblast_profibrotic	PANK2	2.52073181343068e-06	0.947151260143304	0.011	0.003	0.0455798726504535
Mesenchymal	Fibroblast_profibrotic	PPIL6	2.67407164777246e-06	1.19137227722528	0.01	0.002	0.0483525635350216
Mesenchymal	Fibroblast_profibrotic	SAMSN1	2.73495994488493e-06	0.812491886417158	0.011	0.003	0.0494535457234094
Mesenchymal	Fibroblast_profibrotic	RRS1	2.77712559137773e-06	0.667019805619109	0.03	0.013	0.0502159849432922
Mesenchymal	Fibroblast_profibrotic	MTMR8	2.79765425905517e-06	1.37394027726407	0.013	0.004	0.0505871843122355
Mesenchymal	Fibroblast_profibrotic	KANTR	2.86224607659997e-06	0.549563633294571	0.035	0.016	0.0517551335570807
Mesenchymal	Fibroblast_profibrotic	C5orf30	3.02108479093354e-06	1.1342247703437	0.015	0.005	0.0546272551896602
Mesenchymal	Fibroblast_profibrotic	LYRM2	3.04448718213472e-06	0.689654762911981	0.016	0.005	0.0550504172273599
Mesenchymal	Fibroblast_profibrotic	ZNF770	3.05115328218947e-06	0.654794557034127	0.03	0.013	0.0551709536485501
Mesenchymal	Fibroblast_profibrotic	ZFPL1	3.22310272614183e-06	0.712995163889082	0.031	0.014	0.0582801434940966
Mesenchymal	Fibroblast_profibrotic	ZFP37	3.29689831100291e-06	0.941997821555398	0.022	0.009	0.0596145152595546
Mesenchymal	Fibroblast_profibrotic	ARHGAP44	3.32195131721747e-06	0.511791585764366	0.044	0.022	0.0600675237179263
Mesenchymal	Fibroblast_profibrotic	FAM160A1	3.35432252614999e-06	1.36560873688609	0.011	0.003	0.0606528599178441
Mesenchymal	Fibroblast_profibrotic	CAPN13	3.4325784869745e-06	1.28051884481192	0.01	0.002	0.0620678842014728
Mesenchymal	Fibroblast_profibrotic	VAV1	3.44022463491723e-06	1.39758404008311	0.01	0.002	0.0622061418485734
Mesenchymal	Fibroblast_profibrotic	KCTD6	3.51705796464442e-06	0.562295445604031	0.028	0.012	0.0635954421167003
Mesenchymal	Fibroblast_profibrotic	C18orf21	3.56365797646852e-06	0.538400231604816	0.038	0.018	0.0644380635305038
Mesenchymal	Fibroblast_profibrotic	LCA5	3.60053298753776e-06	0.511465312623488	0.038	0.018	0.0651048374806577
Mesenchymal	Fibroblast_profibrotic	ERCC8	3.64500956253825e-06	0.51262956103407	0.042	0.021	0.0659090629098166
Mesenchymal	Fibroblast_profibrotic	PPIP5K1	3.67048796952494e-06	0.740089069314296	0.027	0.012	0.06636976346495
Mesenchymal	Fibroblast_profibrotic	CHCHD4	3.8777776947467e-06	0.522854731360832	0.017	0.006	0.0701179762764098
Mesenchymal	Fibroblast_profibrotic	RAB9B	3.88105532509037e-06	1.07568188521814	0.018	0.007	0.0701772423882841
Mesenchymal	Fibroblast_profibrotic	PLEKHH1	3.95814126076758e-06	0.924260205451909	0.016	0.005	0.0715711102771994
Mesenchymal	Fibroblast_profibrotic	ANKS1B	4.0309039018699e-06	0.754262863985828	0.027	0.012	0.0728868043536115
Mesenchymal	Fibroblast_profibrotic	AGBL1	4.10704364718636e-06	0.918518371298639	0.01	0.002	0.0742635632284238
Mesenchymal	Fibroblast_profibrotic	BICDL1	4.3357607684328e-06	1.47745640270234	0.01	0.002	0.0783992262148019
Mesenchymal	Fibroblast_profibrotic	ZNF232	4.40133733886906e-06	0.75885425968045	0.024	0.01	0.0795849817614304
Mesenchymal	Fibroblast_profibrotic	COG6	4.50554214040686e-06	0.647657311716682	0.029	0.013	0.0814692129828368
Mesenchymal	Fibroblast_profibrotic	APOBR	4.51986173726882e-06	0.636134779923251	0.017	0.006	0.0817281399332948
Mesenchymal	Fibroblast_profibrotic	MAP4K1	5.2092514253799e-06	0.75084819126216	0.013	0.004	0.0941936842737193
Mesenchymal	Fibroblast_profibrotic	SNW1	5.43437557742712e-06	0.522441906357652	0.045	0.023	0.0982643791910371
Mesenchymal	Fibroblast_profibrotic	CRYGN	5.47984767629899e-06	1.56459831695279	0.011	0.003	0.0990866056828384
Mesenchymal	Fibroblast_profibrotic	PAICS	6.01975055351647e-06	1.15918690652451	0.011	0.003	0.108849129508685
Mesenchymal	Fibroblast_profibrotic	SNAPC2	6.12887060809326e-06	0.518083675398313	0.033	0.015	0.110822238335542
Mesenchymal	Fibroblast_profibrotic	GDPGP1	6.35163640357922e-06	0.506836355390258	0.024	0.01	0.114850289449519
Mesenchymal	Fibroblast_profibrotic	GON7	6.55272241914209e-06	0.569312535447194	0.025	0.011	0.118486326782927
Mesenchymal	Fibroblast_profibrotic	RAD51C	6.73911309604262e-06	0.642138029589391	0.041	0.02	0.121856643002643
Mesenchymal	Fibroblast_profibrotic	C1orf112	6.84807864092904e-06	0.554802476329991	0.042	0.021	0.123826957985279
Mesenchymal	Fibroblast_profibrotic	BOK	7.22581830912028e-06	0.529534695086788	0.05	0.027	0.130657246665513
Mesenchymal	Fibroblast_profibrotic	FANCF	7.32925075659958e-06	0.80627816162928	0.024	0.01	0.132527512180834
Mesenchymal	Fibroblast_profibrotic	CD69	7.35441492944054e-06	0.994521421821312	0.014	0.004	0.132982530754144
Mesenchymal	Fibroblast_profibrotic	CRYZ	7.50451136868898e-06	0.632847640460799	0.05	0.027	0.135696574568634
Mesenchymal	Fibroblast_profibrotic	PIGW	7.94719287908168e-06	0.593801263836325	0.017	0.006	0.143701141639555
Mesenchymal	Fibroblast_profibrotic	KIF22	8.2475218573231e-06	0.557726968495175	0.049	0.026	0.149131690224116
Mesenchymal	Fibroblast_profibrotic	SHLD3	8.26984174736227e-06	0.653747882442873	0.019	0.007	0.149535278475805
Mesenchymal	Fibroblast_profibrotic	TLR2	8.50298052624714e-06	0.780147711367016	0.023	0.01	0.153750893875601
Mesenchymal	Fibroblast_profibrotic	SRXN1	8.55046244166184e-06	1.33961524319584	0.022	0.009	0.154609461870129
Mesenchymal	Fibroblast_profibrotic	C8orf37	9.45643513619803e-06	0.813687074226154	0.023	0.01	0.170991260132733
Mesenchymal	Fibroblast_profibrotic	TBC1D10C	9.6623589772968e-06	1.12329651058977	0.015	0.005	0.174714775027481
Mesenchymal	Fibroblast_profibrotic	FJX1	9.83136494810606e-06	1.0201955307129	0.021	0.009	0.177770740991654
Mesenchymal	Fibroblast_profibrotic	SPTY2D1OS	9.95889086455502e-06	0.694749863398338	0.026	0.011	0.180076664612884
Mesenchymal	Fibroblast_profibrotic	MSH3	1.00537698275466e-05	0.67599995915116	0.037	0.018	0.181792266021698
Mesenchymal	Fibroblast_profibrotic	ITGB2	1.05312431027145e-05	0.700600280335939	0.02	0.008	0.190425937783284
Mesenchymal	Fibroblast_profibrotic	MAP7	1.08157257783201e-05	0.694746650177988	0.027	0.012	0.195569953523585
Mesenchymal	Fibroblast_profibrotic	TTC25	1.10426221367856e-05	0.740649118379639	0.02	0.008	0.199672693477357
Mesenchymal	Fibroblast_profibrotic	MLLT11	1.11221393998226e-05	0.691248141856539	0.016	0.005	0.201110524627592
Mesenchymal	Fibroblast_profibrotic	ENDOG	1.12688895395276e-05	0.655534606962042	0.023	0.01	0.203764060653739
Mesenchymal	Fibroblast_profibrotic	AADAT	1.14312383674288e-05	0.668815165281001	0.029	0.013	0.206699652159848
Mesenchymal	Fibroblast_profibrotic	TMTC4	1.24269731502347e-05	0.583069016405187	0.029	0.013	0.224704528502544
Mesenchymal	Fibroblast_profibrotic	TFB2M	1.25836095855011e-05	0.535697933687006	0.026	0.011	0.227536828525032
Mesenchymal	Fibroblast_profibrotic	C2orf81	1.26108040992461e-05	1.10656760272619	0.012	0.003	0.228028559722568
Mesenchymal	Fibroblast_profibrotic	COA6	1.26407180067072e-05	0.586473159384732	0.022	0.009	0.228569462997279
Mesenchymal	Fibroblast_profibrotic	GPC2	1.27694973923621e-05	0.712889034233549	0.031	0.015	0.230898051848692
Mesenchymal	Fibroblast_profibrotic	ZNF329	1.31399603377074e-05	0.538722144206227	0.041	0.021	0.237596762826425
Mesenchymal	Fibroblast_profibrotic	CEP152	1.36216074072962e-05	1.0069044671501	0.025	0.011	0.246305905138729
Mesenchymal	Fibroblast_profibrotic	CLBA1	1.3908650569362e-05	0.54264304837403	0.021	0.009	0.251496219595203
Mesenchymal	Fibroblast_profibrotic	ZNF408	1.42640225187422e-05	0.974898308587165	0.021	0.009	0.257922055183896
Mesenchymal	Fibroblast_profibrotic	PTCD2	1.46252873093786e-05	0.63041622910038	0.028	0.013	0.264454445128185
Mesenchymal	Fibroblast_profibrotic	GPAM	1.49045530554537e-05	0.698943687700401	0.025	0.011	0.269504128348714
Mesenchymal	Fibroblast_profibrotic	CETN3	1.50635710871266e-05	0.588691798665914	0.036	0.018	0.272379492397423
Mesenchymal	Fibroblast_profibrotic	RCE1	1.51029020114324e-05	0.589980045868555	0.033	0.016	0.27309067417072
Mesenchymal	Fibroblast_profibrotic	MTFMT	1.59241573391736e-05	0.591575452254834	0.025	0.011	0.287940613006936
Mesenchymal	Fibroblast_profibrotic	DNAJC30	1.59513049860557e-05	0.566353740242198	0.028	0.013	0.288431496757859
Mesenchymal	Fibroblast_profibrotic	TAF9B	1.67251404092762e-05	0.671666830074049	0.025	0.011	0.302423988880533
Mesenchymal	Fibroblast_profibrotic	SLC22A15	1.7584864026674e-05	0.584432910359747	0.038	0.019	0.317969511330318
Mesenchymal	Fibroblast_profibrotic	ZNF391	1.79647109820053e-05	0.695058837385989	0.019	0.008	0.324837903976619
Mesenchymal	Fibroblast_profibrotic	C6orf47	1.84231111437581e-05	0.565819867382651	0.036	0.018	0.333126695701434
Mesenchymal	Fibroblast_profibrotic	DTD2	1.8895085364248e-05	0.869238010307025	0.021	0.009	0.341660933556332
Mesenchymal	Fibroblast_profibrotic	ZNF596	1.91141756364289e-05	0.560678450730169	0.032	0.015	0.345622523857907
Mesenchymal	Fibroblast_profibrotic	PTHLH	1.95940936364832e-05	0.813348558326652	0.011	0.003	0.35430040113489
Mesenchymal	Fibroblast_profibrotic	CCDC28B	2.04780138752857e-05	0.639571630885915	0.021	0.009	0.370283446892916
Mesenchymal	Fibroblast_profibrotic	EID2	2.11665394931506e-05	0.926574672373656	0.019	0.008	0.382733367115148
Mesenchymal	Fibroblast_profibrotic	BBS12	2.14366106814566e-05	0.683073496582972	0.016	0.006	0.387616794342098
Mesenchymal	Fibroblast_profibrotic	GATC	2.16233346159499e-05	0.502465675753353	0.044	0.023	0.390993136525606
Mesenchymal	Fibroblast_profibrotic	EML6	2.1956789058075e-05	1.42316796198484	0.01	0.003	0.397022659748112
Mesenchymal	Fibroblast_profibrotic	PURG	2.24170854710326e-05	0.99008235228119	0.021	0.009	0.405345739487211
Mesenchymal	Fibroblast_profibrotic	TIGD6	2.29657592832585e-05	1.00476086462027	0.013	0.004	0.41526685935988
Mesenchymal	Fibroblast_profibrotic	TMEM132E	2.35105544562028e-05	1.43161884821489	0.01	0.003	0.42511784567706
Mesenchymal	Fibroblast_profibrotic	LRRD1	2.40430125838356e-05	1.53744757101378	0.011	0.003	0.434745753540915
Mesenchymal	Fibroblast_profibrotic	RAC2	2.4135321906236e-05	0.995870131942204	0.015	0.005	0.436414890708559
Mesenchymal	Fibroblast_profibrotic	ZNF382	2.46683345883422e-05	0.841235681836686	0.018	0.007	0.446052826026404
Mesenchymal	Fibroblast_profibrotic	DDX43	2.62689109669913e-05	0.844976481127777	0.012	0.004	0.474994448105137
Mesenchymal	Fibroblast_profibrotic	SMAP1	2.69788782418253e-05	0.521571132872188	0.04	0.021	0.487832076368685
Mesenchymal	Fibroblast_profibrotic	SLC9B2	2.7615562611896e-05	0.530610435312351	0.03	0.014	0.499344603148303
Mesenchymal	Fibroblast_profibrotic	ZDBF2	2.84316454050504e-05	0.713144813536885	0.028	0.013	0.514101012214122
Mesenchymal	Fibroblast_profibrotic	PTPRT	2.94520488053933e-05	0.569867765438587	0.012	0.004	0.532551946499122
Mesenchymal	Fibroblast_profibrotic	ITGB6	3.04614603769913e-05	0.792396154717227	0.02	0.008	0.550804126536756
Mesenchymal	Fibroblast_profibrotic	KIAA1958	3.06743139721626e-05	0.564218253295847	0.029	0.014	0.554652945244644
Mesenchymal	Fibroblast_profibrotic	FHIT	3.11445776111113e-05	0.951692925535412	0.015	0.005	0.563156252364114
Mesenchymal	Fibroblast_profibrotic	MOV10L1	3.2196909184266e-05	0.824618356746257	0.014	0.005	0.582184511869898
Mesenchymal	Fibroblast_profibrotic	LYZ	3.36964637607268e-05	0.702629562223463	0.039	0.02	0.609299457721462
Mesenchymal	Fibroblast_profibrotic	TRAPPC6A	3.40485169584668e-05	0.567247917008346	0.025	0.011	0.615665283642998
Mesenchymal	Fibroblast_profibrotic	CSRP2	3.5149624295549e-05	0.71119332457179	0.021	0.009	0.635575506512117
Mesenchymal	Fibroblast_profibrotic	AJUBA	3.69556273560449e-05	0.502112038654754	0.034	0.017	0.668231653852003
Mesenchymal	Fibroblast_profibrotic	NDN	3.78153637845389e-05	1.2908020762587	0.014	0.005	0.683777407952033
Mesenchymal	Fibroblast_profibrotic	FBXO6	3.82053928379554e-05	0.932106899271877	0.017	0.006	0.69082991329591
Mesenchymal	Fibroblast_profibrotic	EAF2	3.9135885217129e-05	0.53096287421145	0.02	0.008	0.707655076496126
Mesenchymal	Fibroblast_profibrotic	MYO1F	3.92546233223429e-05	0.731251805747005	0.019	0.008	0.709802098914604
Mesenchymal	Fibroblast_profibrotic	C1orf131	3.95227783403504e-05	0.559017582931048	0.026	0.012	0.714650877950216
Mesenchymal	Fibroblast_profibrotic	ZNF430	4.0206001125502e-05	0.624374299086169	0.02	0.008	0.727004912351327
Mesenchymal	Fibroblast_profibrotic	ZNF155	4.11161747433559e-05	0.675822653919229	0.028	0.013	0.743462671709362
Mesenchymal	Fibroblast_profibrotic	DCLK1	4.22463949783407e-05	0.686726846151388	0.034	0.017	0.763899313998357
Mesenchymal	Fibroblast_profibrotic	XYLB	4.40932415499446e-05	0.791126018005837	0.029	0.014	0.797293993706098
Mesenchymal	Fibroblast_profibrotic	AREG	4.42682077622888e-05	0.891696220367371	0.027	0.013	0.800457732757706
Mesenchymal	Fibroblast_profibrotic	KBTBD3	4.567860587181e-05	0.612716702288088	0.036	0.018	0.825960551374069
Mesenchymal	Fibroblast_profibrotic	TMEM231	4.70899681018991e-05	0.546268448997036	0.028	0.013	0.851480803218539
Mesenchymal	Fibroblast_profibrotic	CNTN4	4.86876529984166e-05	0.831462678875106	0.018	0.007	0.88037014151737
Mesenchymal	Fibroblast_profibrotic	CEP76	4.87474604216518e-05	0.554831088736909	0.022	0.01	0.881451579344307
Mesenchymal	Fibroblast_profibrotic	PRKCQ	5.01648408088215e-05	1.46641642450764	0.01	0.003	0.90708065150511
Mesenchymal	Fibroblast_profibrotic	SSX2IP	5.12428396484274e-05	0.92431183355471	0.016	0.006	0.926573026522865
Mesenchymal	Fibroblast_profibrotic	STMN1	5.16768162293372e-05	0.634202939453741	0.014	0.005	0.934420191058875
Mesenchymal	Fibroblast_profibrotic	GIN1	5.2494392341488e-05	0.822302111234488	0.019	0.008	0.949203602318786
Mesenchymal	Fibroblast_profibrotic	JCHAIN	5.26926483080309e-05	0.926150816861419	0.033	0.017	0.952788466705815
Mesenchymal	Fibroblast_profibrotic	ZNF600	5.36993307341577e-05	0.682218517203443	0.027	0.013	0.970991298335039
Mesenchymal	Fibroblast_profibrotic	CCDC34	5.4693541309456e-05	0.563327919450251	0.017	0.006	0.988968613957583
Mesenchymal	Fibroblast_profibrotic	RUNX3	5.63531186618724e-05	1.5087752036482	0.01	0.003	1
Mesenchymal	Fibroblast_profibrotic	ZSCAN12	5.65411286674246e-05	0.568821391337362	0.026	0.012	1
Mesenchymal	Fibroblast_profibrotic	CD6	5.67533507880427e-05	1.24562999731789	0.01	0.003	1
Mesenchymal	Fibroblast_profibrotic	KCND2	5.71113731287308e-05	1.05894410325315	0.011	0.003	1
Mesenchymal	Fibroblast_profibrotic	TADA1	5.80567390510027e-05	0.730987353813847	0.016	0.006	1
Mesenchymal	Fibroblast_profibrotic	NRXN2	5.84396161157305e-05	0.81442898382668	0.017	0.007	1
Mesenchymal	Fibroblast_profibrotic	MTCP1	5.86531102283422e-05	0.643363441479027	0.017	0.007	1
Mesenchymal	Fibroblast_profibrotic	ZNF174	5.97434730704388e-05	0.52141543378084	0.026	0.012	1
Mesenchymal	Fibroblast_profibrotic	DTWD2	6.09983605483274e-05	0.783090510457622	0.017	0.006	1
Mesenchymal	Fibroblast_profibrotic	PTER	6.11463547361196e-05	0.512116874755136	0.028	0.013	1
Mesenchymal	Fibroblast_profibrotic	PODXL2	6.11634974963817e-05	0.635720939994894	0.011	0.003	1
Mesenchymal	Fibroblast_profibrotic	CYTH4	6.26755442900507e-05	0.637409073498681	0.014	0.005	1
Mesenchymal	Fibroblast_profibrotic	MEX3A	6.27774292829834e-05	0.523925555840719	0.015	0.005	1
Mesenchymal	Fibroblast_profibrotic	CELSR2	6.32945465764571e-05	0.744584113415664	0.017	0.007	1
Mesenchymal	Fibroblast_profibrotic	FASTKD3	6.40374366070475e-05	0.571010914909189	0.018	0.007	1
Mesenchymal	Fibroblast_profibrotic	SYK	6.52544776250217e-05	1.3726019501442	0.012	0.004	1
Mesenchymal	Fibroblast_profibrotic	SERINC2	6.96723039423282e-05	1.57366935185466	0.011	0.003	1
Mesenchymal	Fibroblast_profibrotic	ZFHX2	7.08643709591227e-05	0.816507356625126	0.016	0.006	1
Mesenchymal	Fibroblast_profibrotic	RNLS	7.33722432753214e-05	0.540259646213619	0.03	0.015	1
Mesenchymal	Fibroblast_profibrotic	AC092835.1	7.4854671104101e-05	0.65514418582626	0.033	0.017	1
Mesenchymal	Fibroblast_profibrotic	MDH2	7.56422895469279e-05	0.511783308930842	0.032	0.016	1
Mesenchymal	Fibroblast_profibrotic	ARL3	7.79703948209862e-05	0.587142357209623	0.035	0.018	1
Mesenchymal	Fibroblast_profibrotic	OCA2	8.23070869117919e-05	0.873653616015161	0.014	0.005	1
Mesenchymal	Fibroblast_profibrotic	MTBP	8.33291051608997e-05	0.678235299144426	0.024	0.011	1
Mesenchymal	Fibroblast_profibrotic	IL2RG	8.47746488558179e-05	0.708226226652523	0.015	0.005	1
Mesenchymal	Fibroblast_profibrotic	SPESP1	8.60697330709977e-05	0.693203095879566	0.012	0.004	1
Mesenchymal	Fibroblast_profibrotic	TENM3	8.88669415357721e-05	0.602353177935391	0.016	0.006	1
Mesenchymal	Fibroblast_profibrotic	FOXD1	9.10457262595787e-05	1.3126167778619	0.013	0.004	1
Mesenchymal	Fibroblast_profibrotic	CCDC158	9.29458909434604e-05	0.777072225184829	0.014	0.005	1
Mesenchymal	Fibroblast_profibrotic	KRBOX1	9.43771819735063e-05	0.566884405538866	0.027	0.013	1
Mesenchymal	Fibroblast_profibrotic	GALM	9.72868042267025e-05	0.719672034563372	0.031	0.016	1
Mesenchymal	Fibroblast_profibrotic	JAML	9.88084684281042e-05	1.11965455829802	0.014	0.005	1
Mesenchymal	Fibroblast_profibrotic	MYCBP	0.000103526627558879	0.547426931402495	0.019	0.008	1
Mesenchymal	Fibroblast_profibrotic	ZNF433	0.000110960598384898	0.507296944563557	0.021	0.009	1
Mesenchymal	Fibroblast_profibrotic	SLC22A3	0.000112015490335864	0.968532883756467	0.017	0.007	1
Mesenchymal	Fibroblast_profibrotic	HIST4H4	0.000112742564933905	0.791149610608113	0.023	0.011	1
Mesenchymal	Fibroblast_profibrotic	COLQ	0.000112749519426019	0.910266502566261	0.023	0.011	1
Mesenchymal	Fibroblast_profibrotic	MZB1	0.000114906287728066	1.38099929623129	0.011	0.003	1
Mesenchymal	Fibroblast_profibrotic	DEPDC1	0.000117943571263009	0.782048278810541	0.012	0.004	1
Mesenchymal	Fibroblast_profibrotic	ZNF225	0.000121284057136736	0.574782589430926	0.023	0.011	1
Mesenchymal	Fibroblast_profibrotic	ETV4	0.000126290673854627	1.16361547145872	0.014	0.005	1
Mesenchymal	Fibroblast_profibrotic	CORO1A	0.000126401125838947	0.806904127560912	0.031	0.016	1
Mesenchymal	Fibroblast_profibrotic	CARMIL2	0.000129504875900221	0.69121413106377	0.013	0.004	1
Mesenchymal	Fibroblast_profibrotic	BST1	0.000131474446506893	0.969028821371878	0.018	0.008	1
Mesenchymal	Fibroblast_profibrotic	ALDH5A1	0.000137519648665038	0.589111701176358	0.021	0.01	1
Mesenchymal	Fibroblast_profibrotic	CD24	0.000143389813870643	0.707168673830602	0.03	0.015	1
Mesenchymal	Fibroblast_profibrotic	CHML	0.000157433763035134	0.506376885037799	0.025	0.012	1
Mesenchymal	Fibroblast_profibrotic	ZNF778	0.000159851123014909	0.50508410940464	0.039	0.021	1
Mesenchymal	Fibroblast_profibrotic	HIST1H4C	0.00016338167412303	0.591981960228882	0.02	0.009	1
Mesenchymal	Fibroblast_profibrotic	SPRED3	0.000170435767386939	0.542498073180961	0.018	0.008	1
Mesenchymal	Fibroblast_profibrotic	HSD3B7	0.000170726605437675	0.743493744971573	0.022	0.01	1
Mesenchymal	Fibroblast_profibrotic	CFAP300	0.000172908196554097	1.26604243438635	0.015	0.006	1
Mesenchymal	Fibroblast_profibrotic	MON1A	0.000175668765654337	0.645920758010413	0.015	0.006	1
Mesenchymal	Fibroblast_profibrotic	RHPN2	0.000187563343699364	0.709980485262593	0.015	0.006	1
Mesenchymal	Fibroblast_profibrotic	SLC15A2	0.000187748318290434	0.703470237658621	0.017	0.007	1
Mesenchymal	Fibroblast_profibrotic	MS4A6A	0.000187757721043078	1.21580169267489	0.016	0.006	1
Mesenchymal	Fibroblast_profibrotic	DMGDH	0.000203427015913773	0.969390171047942	0.013	0.005	1
Mesenchymal	Fibroblast_profibrotic	SDR16C5	0.000216218102725022	0.937309245378486	0.017	0.007	1
Mesenchymal	Fibroblast_profibrotic	ZNF771	0.000219835481517774	0.854289779015269	0.017	0.007	1
Mesenchymal	Fibroblast_profibrotic	CAPN8	0.00022326454650907	1.07553755143049	0.017	0.007	1
Mesenchymal	Fibroblast_profibrotic	LNP1	0.0002284540958993	0.604058742096136	0.015	0.006	1
Mesenchymal	Fibroblast_profibrotic	DIPK1A	0.000231051615719031	0.605677554854912	0.014	0.005	1
Mesenchymal	Fibroblast_profibrotic	SCGB3A1	0.000233375276303347	0.728718066563606	0.023	0.011	1
Mesenchymal	Fibroblast_profibrotic	NHLRC4	0.000235491049946115	1.02011504738609	0.012	0.004	1
Mesenchymal	Fibroblast_profibrotic	BCDIN3D	0.000258698921408977	0.889714344653523	0.017	0.007	1
Mesenchymal	Fibroblast_profibrotic	IGHD	0.00028990702547234	1.09777074887991	0.018	0.008	1
Mesenchymal	Fibroblast_profibrotic	ZNF273	0.000301006532667081	0.702333431717537	0.01	0.003	1
Mesenchymal	Fibroblast_profibrotic	MAP9	0.000336744541142716	0.51540965817749	0.022	0.011	1
Mesenchymal	Fibroblast_profibrotic	TSSK4	0.000345932195864457	1.05028225476907	0.012	0.004	1
Mesenchymal	Fibroblast_profibrotic	DOHH	0.000349973561870675	0.527400211666371	0.034	0.019	1
Mesenchymal	Fibroblast_profibrotic	ZNF555	0.000387063047137686	0.652078658991328	0.021	0.01	1
Mesenchymal	Fibroblast_profibrotic	LRP8	0.000397963255952988	1.04490741165401	0.012	0.004	1
Mesenchymal	Fibroblast_profibrotic	PDXP	0.000413991290655641	1.14770152770798	0.011	0.004	1
Mesenchymal	Fibroblast_profibrotic	SNAP25	0.000416615039185197	0.739828830220506	0.031	0.017	1
Mesenchymal	Fibroblast_profibrotic	B4GALNT1	0.000424207731989144	0.513557304681368	0.011	0.004	1
Mesenchymal	Fibroblast_profibrotic	TOR1B	0.000437417553254642	0.512990793221693	0.036	0.02	1
Mesenchymal	Fibroblast_profibrotic	OSGEPL1	0.000444758257055592	0.634685191370205	0.02	0.01	1
Mesenchymal	Fibroblast_profibrotic	C2CD6	0.000463928670487745	0.519248413376091	0.024	0.012	1
Mesenchymal	Fibroblast_profibrotic	GAREM2	0.000464797234801803	0.562854902857344	0.021	0.01	1
Mesenchymal	Fibroblast_profibrotic	C6orf132	0.000480050767073295	0.680366600831061	0.019	0.009	1
Mesenchymal	Fibroblast_profibrotic	ZNF681	0.000486983215770346	0.751798134092636	0.017	0.007	1
Mesenchymal	Fibroblast_profibrotic	ZNF416	0.000509003984626068	0.763948154422859	0.014	0.005	1
Mesenchymal	Fibroblast_profibrotic	GBP5	0.000518975672584174	0.5229749086585	0.013	0.005	1
Mesenchymal	Fibroblast_profibrotic	SMIM27	0.000557634163753204	0.79572294480306	0.016	0.007	1
Mesenchymal	Fibroblast_profibrotic	SAYSD1	0.000591486660264624	0.726833302175208	0.021	0.01	1
Mesenchymal	Fibroblast_profibrotic	DUSP19	0.000601166951365271	0.752419645668835	0.013	0.005	1
Mesenchymal	Fibroblast_profibrotic	CCDC89	0.000636765664372211	0.538224953578941	0.02	0.01	1
Mesenchymal	Fibroblast_profibrotic	LYRM7	0.000675204306392651	0.627076456031027	0.019	0.009	1
Mesenchymal	Fibroblast_profibrotic	KCND1	0.000706412657244531	1.04822731703748	0.013	0.005	1
Mesenchymal	Fibroblast_profibrotic	FOXO4	0.000724882028891833	0.530704363975456	0.027	0.014	1
Mesenchymal	Fibroblast_profibrotic	E2F5	0.000728445915770869	0.979549869448499	0.012	0.004	1
Mesenchymal	Fibroblast_profibrotic	TRIB3	0.000768576996871253	0.513588893161888	0.031	0.017	1
Mesenchymal	Fibroblast_profibrotic	MFSD5	0.000789926287326008	0.553815396314189	0.022	0.011	1
Mesenchymal	Fibroblast_profibrotic	OR52H1	0.000808013234943604	1.06545641228883	0.015	0.006	1
Mesenchymal	Fibroblast_profibrotic	C3orf52	0.000842283913449136	0.832134636939151	0.016	0.007	1
Mesenchymal	Fibroblast_profibrotic	CIART	0.00087228568856174	0.824896604184325	0.017	0.008	1
Mesenchymal	Fibroblast_profibrotic	CACNA1G	0.00089716210977327	0.936529329876877	0.013	0.005	1
Mesenchymal	Fibroblast_profibrotic	TMC8	0.000902571633153071	0.924440437676205	0.017	0.007	1
Mesenchymal	Fibroblast_profibrotic	SERPINA1	0.0010035959690896	0.716225370589962	0.04	0.024	1
Mesenchymal	Fibroblast_profibrotic	SPDL1	0.00101803162740919	1.22681964286033	0.011	0.004	1
Mesenchymal	Fibroblast_profibrotic	ARHGAP39	0.00101963511681093	0.671830242971505	0.017	0.008	1
Mesenchymal	Fibroblast_profibrotic	ZBED6CL	0.00102547991610647	0.666558779966221	0.01	0.004	1
Mesenchymal	Fibroblast_profibrotic	ANO9	0.00107036377325705	0.580037991564988	0.011	0.004	1
Mesenchymal	Fibroblast_profibrotic	ADAM11	0.00110137750825776	0.903237308707804	0.01	0.004	1
Mesenchymal	Fibroblast_profibrotic	PRR15L	0.00112449841537583	0.978983721417804	0.016	0.007	1
Mesenchymal	Fibroblast_profibrotic	HPF1	0.00114705443918563	1.0355317352364	0.012	0.005	1
Mesenchymal	Fibroblast_profibrotic	MYRF	0.00115944871287248	0.51130937254942	0.021	0.011	1
Mesenchymal	Fibroblast_profibrotic	DOLPP1	0.00120521698775722	0.590225926146754	0.012	0.005	1
Mesenchymal	Fibroblast_profibrotic	MOCS3	0.00124476353060533	0.526028837721658	0.018	0.009	1
Mesenchymal	Fibroblast_profibrotic	NMB	0.00125537633107748	0.806092358834995	0.011	0.004	1
Mesenchymal	Fibroblast_profibrotic	NKG7	0.00129109588943768	0.6094393507295	0.01	0.004	1
Mesenchymal	Fibroblast_profibrotic	PHYH	0.00132756864071605	0.558449369186649	0.025	0.014	1
Mesenchymal	Fibroblast_profibrotic	INTS5	0.00136036620599504	0.517589564179739	0.02	0.01	1
Mesenchymal	Fibroblast_profibrotic	RBM47	0.00137207593588384	0.569831362939107	0.019	0.01	1
Mesenchymal	Fibroblast_profibrotic	ERCC4	0.0015499178128056	0.585575980312531	0.022	0.012	1
Mesenchymal	Fibroblast_profibrotic	ATAD5	0.00162001768623356	0.741539081369914	0.019	0.01	1
Mesenchymal	Fibroblast_profibrotic	ANO3	0.0016894310860005	0.657765837612216	0.02	0.01	1
Mesenchymal	Fibroblast_profibrotic	PIK3R5	0.00171665810747609	0.566013272383998	0.011	0.004	1
Mesenchymal	Fibroblast_profibrotic	ROS1	0.00175395612047151	0.982192869086533	0.015	0.007	1
Mesenchymal	Fibroblast_profibrotic	B3GALT4	0.0017766937641917	0.668285765350343	0.03	0.017	1
Mesenchymal	Fibroblast_profibrotic	SNX7	0.00182391042479747	0.687352751747103	0.017	0.008	1
Mesenchymal	Fibroblast_profibrotic	RNF227	0.00186861234998692	0.51293438133722	0.023	0.012	1
Mesenchymal	Fibroblast_profibrotic	HSF2BP	0.00188099103465474	0.722623348649626	0.012	0.005	1
Mesenchymal	Fibroblast_profibrotic	OBI1	0.00213220790144348	0.54480952048315	0.019	0.01	1
Mesenchymal	Fibroblast_profibrotic	EID2B	0.00215716092732972	0.823494685905389	0.012	0.005	1
Mesenchymal	Fibroblast_profibrotic	PARPBP	0.00228750528812114	1.3082506376647	0.01	0.004	1
Mesenchymal	Fibroblast_profibrotic	DDX28	0.00243484559575039	0.549211199485966	0.016	0.007	1
Mesenchymal	Fibroblast_profibrotic	RIOX1	0.00257045384475513	0.589406722513733	0.021	0.011	1
Mesenchymal	Fibroblast_profibrotic	NBEA	0.0029017025633295	0.76452306496539	0.017	0.008	1
Mesenchymal	Fibroblast_profibrotic	ZNF486	0.00334163201931069	0.601162569119893	0.015	0.007	1
Mesenchymal	Fibroblast_profibrotic	ZNF100	0.00341440778656244	0.798013767359925	0.012	0.005	1
Mesenchymal	Fibroblast_profibrotic	ROM1	0.00342849412576799	0.628364371220466	0.014	0.006	1
Mesenchymal	Fibroblast_profibrotic	NPTXR	0.00369524592360067	0.616028045588041	0.011	0.005	1
Mesenchymal	Fibroblast_profibrotic	HYLS1	0.00372906307588863	0.877395834154373	0.01	0.004	1
Mesenchymal	Fibroblast_profibrotic	PRMT6	0.00376211109353492	0.639084075738771	0.02	0.011	1
Mesenchymal	Fibroblast_profibrotic	IQUB	0.00382326254750048	0.553787727438593	0.011	0.005	1
Mesenchymal	Fibroblast_profibrotic	EEF1E1	0.00391837977361187	0.673767792819697	0.014	0.006	1
Mesenchymal	Fibroblast_profibrotic	ANO5	0.00431774810784377	0.597807975129169	0.012	0.005	1
Mesenchymal	Fibroblast_profibrotic	PDE7B	0.0043891371382194	0.667206519077443	0.018	0.01	1
Mesenchymal	Fibroblast_profibrotic	KCND3	0.00495064051545596	0.841673124154464	0.013	0.006	1
Mesenchymal	Fibroblast_profibrotic	VSIG8	0.00499396150468101	0.96078181026052	0.012	0.005	1
Mesenchymal	Fibroblast_profibrotic	SLC16A4	0.00522625036919873	0.562603459064026	0.018	0.01	1
Mesenchymal	Fibroblast_profibrotic	TAF3	0.00531856174566603	0.620075760028059	0.013	0.006	1
Mesenchymal	Fibroblast_profibrotic	KRT7	0.00544738727126422	0.610664993582724	0.062	0.044	1
Mesenchymal	Fibroblast_profibrotic	DOCK8	0.00593769035000423	0.572029329959414	0.013	0.006	1
Mesenchymal	Fibroblast_profibrotic	B3GALT6	0.00601979904818483	0.777179047307938	0.017	0.009	1
Mesenchymal	Fibroblast_profibrotic	YY2	0.00647445973895351	1.03717876456209	0.011	0.005	1
Mesenchymal	Fibroblast_profibrotic	CENPL	0.00683332268192788	0.514187062772518	0.014	0.007	1
Mesenchymal	Fibroblast_profibrotic	NXT2	0.00703858967297572	0.531264165353342	0.01	0.004	1
Mesenchymal	Fibroblast_profibrotic	ZNF2	0.007220356185221	0.764613797230009	0.011	0.005	1
Mesenchymal	Fibroblast_profibrotic	ZNF230	0.00741722960691752	0.742045837582869	0.013	0.006	1
Mesenchymal	Fibroblast_profibrotic	BDKRB2	0.00742673459727165	0.529509893844935	0.017	0.009	1
Mesenchymal	Fibroblast_profibrotic	SPIRE2	0.00753044169948591	0.802283795546558	0.011	0.005	1
Mesenchymal	Fibroblast_profibrotic	SELL	0.00880144357328519	1.05096022953882	0.011	0.005	1
Mesenchymal	Fibroblast_profibrotic	NCR3LG1	0.00891080678343862	0.524241970253916	0.017	0.009	1
Mesenchymal	Fibroblast_profibrotic	FOXO6	0.00999882917832954	0.746271347249446	0.013	0.006	1
Mesenchymal	Fibroblast_profibrotic	MMACHC	0.0108125578142135	0.544672631850512	0.012	0.006	1
Mesenchymal	Fibroblast_profibrotic	TMPPE	0.0114918896263006	0.70051450216749	0.014	0.007	1
Mesenchymal	Fibroblast_profibrotic	WDCP	0.0117073955668499	0.536191591284928	0.016	0.008	1
Mesenchymal	Fibroblast_profibrotic	CAMK2A	0.0118666320749698	0.73911027088754	0.018	0.01	1
Mesenchymal	Fibroblast_profibrotic	PCDHA13	0.0119616826096627	0.527631730968835	0.013	0.006	1
Mesenchymal	Fibroblast_profibrotic	NPIPB15	0.0127374583252125	0.502962151424024	0.019	0.011	1
Mesenchymal	Fibroblast_profibrotic	TTC30A	0.0130807405252792	0.570060417963221	0.01	0.004	1
Mesenchymal	Fibroblast_profibrotic	PIGBOS1	0.013971564579574	0.581569763400396	0.012	0.006	1
Mesenchymal	Fibroblast_profibrotic	WDR78	0.0142459984124643	0.541780703528297	0.014	0.007	1
Mesenchymal	Fibroblast_profibrotic	SCLY	0.0205439930743848	0.529143630174472	0.015	0.008	1
Mesenchymal	Fibroblast_profibrotic	TNK1	0.0226162105391013	0.645488549024911	0.017	0.01	1
Mesenchymal	Fibroblast_profibrotic	ALDH8A1	0.0238391711445175	0.527911054182145	0.01	0.005	1
Mesenchymal	Fibroblast_profibrotic	FANCB	0.0244077328801958	0.50990751545859	0.01	0.005	1
Mesenchymal	Fibroblast_profibrotic	TIGD2	0.0263863482312181	0.721847814582109	0.014	0.008	1
Mesenchymal	Fibroblast_profibrotic	UQCRHL	0.0266165120218203	0.542688866035498	0.013	0.007	1
Mesenchymal	Fibroblast_profibrotic	PRTG	0.0319683710967188	0.517368450824541	0.017	0.011	1
Mesenchymal	Fibroblast_profibrotic	FMO1	0.0332848365388501	0.827385089244868	0.013	0.007	1
Mesenchymal	Fibroblast_profibrotic	RBBP8	0.0423462112069363	1.04135465860376	0.01	0.005	1
Mesenchymal	Fibroblast_profibrotic	C16orf46	0.0550461414806563	0.606061812195892	0.013	0.007	1
Mesenchymal	Fibroblast_profibrotic	SAXO2	0.0738598117220895	0.592691617064998	0.011	0.006	1
Mesenchymal	Fibroblast_profibrotic	CCNF	0.120413879055088	0.714468549872216	0.01	0.006	1
Mesenchymal	Fibroblast_profibrotic	SFT2D3	0.142445768572105	0.547105448218579	0.013	0.008	1
Mesenchymal	Pericyte	PDGFRB	0	3.41676252579356	0.902	0.217	0
Mesenchymal	Pericyte	LAMC3	0	6.49846655523794	0.681	0.017	0
Mesenchymal	Pericyte	COL5A3	0	4.11168834377899	0.665	0.081	0
Mesenchymal	Pericyte	NOTCH3	0	3.79783738908069	0.661	0.082	0
Mesenchymal	Pericyte	ADCY3	0	3.92044821536885	0.605	0.069	0
Mesenchymal	Pericyte	CACNA1H	0	4.7569463216431	0.538	0.03	0
Mesenchymal	Pericyte	OBSCN	0	3.05415444195208	0.739	0.238	0
Mesenchymal	Pericyte	KCNK3	0	5.45063838241157	0.523	0.023	0
Mesenchymal	Pericyte	TBX5	0	3.29786753638124	0.631	0.134	0
Mesenchymal	Pericyte	ARHGEF17	0	2.81401749692125	0.656	0.165	0
Mesenchymal	Pericyte	HEYL	0	2.83427594502314	0.551	0.11	0
Mesenchymal	Pericyte	COL4A1	0	2.12116482564903	0.831	0.39	0
Mesenchymal	Pericyte	LAMB1	0	1.88408812731184	0.754	0.315	0
Mesenchymal	Pericyte	TRPC6	0	3.12178590352773	0.509	0.074	0
Mesenchymal	Pericyte	PAG1	0	4.18327554553033	0.482	0.048	0
Mesenchymal	Pericyte	HIGD1B	0	6.14175478031895	0.444	0.01	0
Mesenchymal	Pericyte	MYO1B	0	2.79194036903974	0.555	0.126	0
Mesenchymal	Pericyte	NID1	0	2.15599315243159	0.673	0.246	0
Mesenchymal	Pericyte	RFTN1	0	3.43405263302975	0.482	0.076	0
Mesenchymal	Pericyte	COL4A2	0	1.86239612781367	0.834	0.433	0
Mesenchymal	Pericyte	ADGRD1	0	3.49418842841546	0.473	0.073	0
Mesenchymal	Pericyte	TBX2	0	1.84781529750255	0.7	0.301	0
Mesenchymal	Pericyte	CCDC102B	0	1.94321000854268	0.63	0.239	0
Mesenchymal	Pericyte	GJC1	0	4.46835670874094	0.418	0.028	0
Mesenchymal	Pericyte	CALD1	0	1.67511000476867	0.815	0.451	0
Mesenchymal	Pericyte	DGKG	0	4.72069049899013	0.366	0.018	0
Mesenchymal	Pericyte	ADAMTSL3	0	2.94993220306783	0.421	0.077	0
Mesenchymal	Pericyte	AFF2	0	5.17701716791368	0.35	0.013	0
Mesenchymal	Pericyte	MTSS2	0	2.08371734232936	0.512	0.179	0
Mesenchymal	Pericyte	PLCB1	0	3.57706869848727	0.382	0.049	0
Mesenchymal	Pericyte	ADGRG6	0	2.48434947819477	0.408	0.089	0
Mesenchymal	Pericyte	TACC1	0	1.74730209354006	0.683	0.368	0
Mesenchymal	Pericyte	BGN	0	1.86719524476827	0.5	0.186	0
Mesenchymal	Pericyte	EZR	0	2.20543349513977	0.441	0.141	0
Mesenchymal	Pericyte	COL6A2	0	0.898829750893964	0.868	0.568	0
Mesenchymal	Pericyte	IMPA2	0	4.42192115997757	0.325	0.025	0
Mesenchymal	Pericyte	CRISPLD2	0	1.1782284541466	0.602	0.304	0
Mesenchymal	Pericyte	DENND2A	0	2.16387731727431	0.421	0.127	0
Mesenchymal	Pericyte	PEAR1	0	2.34165179060781	0.411	0.118	0
Mesenchymal	Pericyte	CBFA2T3	0	2.89801580730171	0.365	0.073	0
Mesenchymal	Pericyte	SYNM	0	3.73261155263209	0.319	0.032	0
Mesenchymal	Pericyte	FARP1	0	2.52516195579408	0.381	0.097	0
Mesenchymal	Pericyte	SOX5	0	2.61964436439277	0.358	0.076	0
Mesenchymal	Pericyte	FAM162B	0	4.82999140454112	0.294	0.016	0
Mesenchymal	Pericyte	MCAM	0	1.39155963687327	0.409	0.131	0
Mesenchymal	Pericyte	LRCOL1	0	6.22822168365832	0.282	0.006	0
Mesenchymal	Pericyte	TNS1	0	1.24523075745225	0.56	0.289	0
Mesenchymal	Pericyte	CSPG4	0	3.87602519755537	0.299	0.029	0
Mesenchymal	Pericyte	NT5DC2	0	3.39078562150251	0.315	0.047	0
Mesenchymal	Pericyte	TESC	0	4.93507147614249	0.279	0.011	0
Mesenchymal	Pericyte	MCTP2	0	2.83033378420822	0.335	0.069	0
Mesenchymal	Pericyte	HES4	0	2.4725255636505	0.361	0.096	0
Mesenchymal	Pericyte	COL18A1	0	1.68753966605423	0.496	0.231	0
Mesenchymal	Pericyte	ITGA1	0	1.42974882270121	0.52	0.256	0
Mesenchymal	Pericyte	GJA4	0	3.80963159975277	0.289	0.025	0
Mesenchymal	Pericyte	LPL	0	2.47002007293291	0.324	0.061	0
Mesenchymal	Pericyte	PTP4A3	0	2.20767625378809	0.351	0.09	0
Mesenchymal	Pericyte	GUCY1A2	0	4.33222309417767	0.281	0.02	0
Mesenchymal	Pericyte	WLS	0	2.01294566580036	0.4	0.14	0
Mesenchymal	Pericyte	COL6A1	0	0.734151572216602	0.741	0.484	0
Mesenchymal	Pericyte	NFATC4	0	2.04227041158263	0.375	0.122	0
Mesenchymal	Pericyte	NDRG1	0	2.41978671359121	0.328	0.077	0
Mesenchymal	Pericyte	PRKG1	0	0.850995967668864	0.644	0.394	0
Mesenchymal	Pericyte	PLXDC1	0	3.53936407194368	0.282	0.032	0
Mesenchymal	Pericyte	PDE8B	0	4.57051876273246	0.26	0.013	0
Mesenchymal	Pericyte	RGN	0	2.8232807539611	0.311	0.064	0
Mesenchymal	Pericyte	LRCH4	0	1.63775057871163	0.442	0.196	0
Mesenchymal	Pericyte	GUCY1B1	0	3.34818719155479	0.281	0.037	0
Mesenchymal	Pericyte	AFAP1L2	0	3.95484215475429	0.268	0.024	0
Mesenchymal	Pericyte	PLEKHG3	0	2.85973974346921	0.295	0.051	0
Mesenchymal	Pericyte	TJP1	0	1.42394686213361	0.465	0.222	0
Mesenchymal	Pericyte	LHFPL6	0	1.85108572295668	0.414	0.174	0
Mesenchymal	Pericyte	DOK6	0	3.07708463601185	0.28	0.043	0
Mesenchymal	Pericyte	RBPMS	0	1.53789579611749	0.423	0.187	0
Mesenchymal	Pericyte	ZNF697	0	2.26605980235513	0.331	0.096	0
Mesenchymal	Pericyte	AGAP1	0	1.44662367881924	0.438	0.203	0
Mesenchymal	Pericyte	CHN1	0	3.20743161675749	0.272	0.04	0
Mesenchymal	Pericyte	NDRG2	0	1.34241833809417	0.443	0.212	0
Mesenchymal	Pericyte	ADAMTS9	0	1.31521306953173	0.39	0.161	0
Mesenchymal	Pericyte	NR2F2	0	1.63054582504456	0.379	0.15	0
Mesenchymal	Pericyte	EGFL6	0	3.9609874239732	0.247	0.02	0
Mesenchymal	Pericyte	MOCS1	0	2.96718667558856	0.278	0.053	0
Mesenchymal	Pericyte	KCNK17	0	5.25853959008331	0.233	0.008	0
Mesenchymal	Pericyte	COX4I2	0	5.86790556949903	0.229	0.006	0
Mesenchymal	Pericyte	PCDH18	0	3.41449591106883	0.261	0.04	0
Mesenchymal	Pericyte	LGI4	0	4.1933564034214	0.236	0.017	0
Mesenchymal	Pericyte	FAM13C	0	2.53616710854874	0.278	0.061	0
Mesenchymal	Pericyte	PHLDB1	0	0.912500703827016	0.577	0.36	0
Mesenchymal	Pericyte	SEPTIN11	0	1.58371935579391	0.373	0.157	0
Mesenchymal	Pericyte	TMEM74B	0	2.56481420974125	0.271	0.056	0
Mesenchymal	Pericyte	INSC	0	7.77125653082279	0.217	0.002	0
Mesenchymal	Pericyte	RRAD	0	1.99906752240943	0.272	0.058	0
Mesenchymal	Pericyte	TPPP3	0	2.65840111913549	0.264	0.05	0
Mesenchymal	Pericyte	CADM1	0	2.94455707199286	0.262	0.049	0
Mesenchymal	Pericyte	EBF1	0	2.85311111324007	0.252	0.043	0
Mesenchymal	Pericyte	DAAM2	0	2.36444285486332	0.275	0.066	0
Mesenchymal	Pericyte	PLCE1	0	2.71644403087469	0.253	0.047	0
Mesenchymal	Pericyte	MYH11	0	1.46073244126076	0.273	0.068	0
Mesenchymal	Pericyte	PREX2	0	1.42548634223763	0.357	0.155	0
Mesenchymal	Pericyte	DPYSL2	0	1.10396602550932	0.546	0.346	0
Mesenchymal	Pericyte	RNF152	0	3.00887781918619	0.238	0.038	0
Mesenchymal	Pericyte	ARHGAP10	0	1.35245680048758	0.362	0.163	0
Mesenchymal	Pericyte	TBX4	0	1.86393718456813	0.299	0.1	0
Mesenchymal	Pericyte	ITM2C	0	3.19877395158335	0.233	0.035	0
Mesenchymal	Pericyte	SPARC	0	1.10017846651378	0.627	0.429	0
Mesenchymal	Pericyte	PTH1R	0	2.13901004887335	0.265	0.07	0
Mesenchymal	Pericyte	FHL5	0	4.00100581348708	0.21	0.015	0
Mesenchymal	Pericyte	NES	0	1.20846430926439	0.342	0.148	0
Mesenchymal	Pericyte	SEMA5A	0	2.88522029280895	0.234	0.041	0
Mesenchymal	Pericyte	ST5	0	1.29214605353917	0.372	0.18	0
Mesenchymal	Pericyte	CCDC68	0	1.56794860850897	0.306	0.114	0
Mesenchymal	Pericyte	ECE1	0	1.27526208543863	0.365	0.174	0
Mesenchymal	Pericyte	SLC6A1	0	4.52183713878529	0.201	0.01	0
Mesenchymal	Pericyte	ANKRD62	0	7.58003495045226	0.193	0.002	0
Mesenchymal	Pericyte	ADGRA2	0	2.06334138470715	0.286	0.095	0
Mesenchymal	Pericyte	INKA2	0	4.01663411302393	0.206	0.016	0
Mesenchymal	Pericyte	DOCK5	0	1.65172952221855	0.275	0.089	0
Mesenchymal	Pericyte	SORT1	0	1.69297518492248	0.288	0.106	0
Mesenchymal	Pericyte	CDH6	0	4.82582812615061	0.19	0.008	0
Mesenchymal	Pericyte	KCP	0	6.84391215122953	0.185	0.003	0
Mesenchymal	Pericyte	ANKRD44	0	1.72170125689927	0.274	0.095	0
Mesenchymal	Pericyte	TRPC3	0	6.83548695096042	0.181	0.002	0
Mesenchymal	Pericyte	DENND3	0	1.75376068218267	0.288	0.11	0
Mesenchymal	Pericyte	CD4	0	2.1659455160374	0.246	0.07	0
Mesenchymal	Pericyte	ARHGAP42	0	3.49843181684438	0.196	0.022	0
Mesenchymal	Pericyte	NCK2	0	3.11458918911049	0.207	0.033	0
Mesenchymal	Pericyte	OTULINL	0	4.41246498016033	0.186	0.012	0
Mesenchymal	Pericyte	NCKIPSD	0	2.22601427117874	0.241	0.069	0
Mesenchymal	Pericyte	SAMD5	0	1.82291489510673	0.253	0.081	0
Mesenchymal	Pericyte	PTN	0	5.43762050801657	0.177	0.006	0
Mesenchymal	Pericyte	FAT1	0	2.26727629912389	0.233	0.063	0
Mesenchymal	Pericyte	MEST	0	2.81657090929	0.206	0.036	0
Mesenchymal	Pericyte	PPFIBP2	0	2.38105495371646	0.226	0.057	0
Mesenchymal	Pericyte	PTEN	0	2.45080561022069	0.224	0.058	0
Mesenchymal	Pericyte	SGIP1	0	2.39418062998248	0.212	0.048	0
Mesenchymal	Pericyte	BMPER	0	1.95770213791884	0.225	0.064	0
Mesenchymal	Pericyte	SEMA6D	0	3.73377401535494	0.178	0.017	0
Mesenchymal	Pericyte	CD248	0	2.86814576042567	0.196	0.036	0
Mesenchymal	Pericyte	UXS1	0	3.04329571867541	0.191	0.032	0
Mesenchymal	Pericyte	NCALD	0	1.76472765223399	0.244	0.085	0
Mesenchymal	Pericyte	AXL	0	1.88635064661757	0.234	0.08	0
Mesenchymal	Pericyte	SLC6A9	0	3.23332978367583	0.179	0.025	0
Mesenchymal	Pericyte	DUSP4	0	4.86892907984095	0.16	0.008	0
Mesenchymal	Pericyte	LIN7A	0	3.95417663814717	0.165	0.013	0
Mesenchymal	Pericyte	TRPV2	0	2.12148817049405	0.214	0.062	0
Mesenchymal	Pericyte	NRCAM	0	3.59744910584786	0.165	0.016	0
Mesenchymal	Pericyte	ITPR2	0	1.6618365615589	0.238	0.089	0
Mesenchymal	Pericyte	PLEKHH3	0	1.77956741438547	0.235	0.086	0
Mesenchymal	Pericyte	ADAP2	0	4.50618401465634	0.154	0.008	0
Mesenchymal	Pericyte	KLHL23	0	3.57641911802167	0.157	0.014	0
Mesenchymal	Pericyte	LURAP1L	0	1.80765943116037	0.213	0.07	0
Mesenchymal	Pericyte	CPM	0	2.7010777729174	0.178	0.036	0
Mesenchymal	Pericyte	PLOD1	0	2.20264090811889	0.194	0.054	0
Mesenchymal	Pericyte	ABLIM2	0	2.60848391194468	0.176	0.037	0
Mesenchymal	Pericyte	GPR20	0	3.9884067834659	0.147	0.009	0
Mesenchymal	Pericyte	CDH19	0	6.47065518010868	0.139	0.002	0
Mesenchymal	Pericyte	PDZD2	0	2.2081179712269	0.182	0.046	0
Mesenchymal	Pericyte	PACSIN3	0	2.92294835621647	0.16	0.028	0
Mesenchymal	Pericyte	GPC4	0	2.90429160362679	0.157	0.025	0
Mesenchymal	Pericyte	CLMN	0	3.40104866399786	0.148	0.017	0
Mesenchymal	Pericyte	NCKAP5	0	1.68453019329289	0.187	0.057	0
Mesenchymal	Pericyte	P2RY14	0	5.24099829513267	0.134	0.005	0
Mesenchymal	Pericyte	TMEM106C	0	2.68795859515393	0.16	0.031	0
Mesenchymal	Pericyte	WFDC1	0	2.49535924467018	0.163	0.034	0
Mesenchymal	Pericyte	RASL12	0	1.85933375597236	0.184	0.058	0
Mesenchymal	Pericyte	LRCH2	0	2.37178454726454	0.165	0.039	0
Mesenchymal	Pericyte	ATP10A	0	2.50450767533809	0.155	0.031	0
Mesenchymal	Pericyte	DMRT2	0	7.59455821352567	0.124	0.001	0
Mesenchymal	Pericyte	LRRTM4	0	5.41355514663301	0.123	0.004	0
Mesenchymal	Pericyte	EPS8	0	2.57750015553957	0.145	0.03	0
Mesenchymal	Pericyte	RIMS3	0	4.53557712702747	0.117	0.006	0
Mesenchymal	Pericyte	PPP1R9A	0	2.50011378323512	0.138	0.028	0
Mesenchymal	Pericyte	LZTS1	0	4.92022740642657	0.114	0.005	0
Mesenchymal	Pericyte	LRRC4B	0	4.48082458164803	0.115	0.006	0
Mesenchymal	Pericyte	TNFRSF21	0	2.36836471721076	0.141	0.032	0
Mesenchymal	Pericyte	STK39	0	2.38978425659707	0.144	0.036	0
Mesenchymal	Pericyte	SDC2	0	2.54888692200072	0.134	0.027	0
Mesenchymal	Pericyte	ADRA1D	0	5.65016763537384	0.109	0.002	0
Mesenchymal	Pericyte	OLFML2B	0	2.60697025155483	0.135	0.03	0
Mesenchymal	Pericyte	FOXF2	0	2.47957598870326	0.135	0.03	0
Mesenchymal	Pericyte	GADD45G	0	2.58253361911557	0.143	0.038	0
Mesenchymal	Pericyte	MARK1	0	2.52797740712556	0.13	0.027	0
Mesenchymal	Pericyte	KCNQ4	0	4.29591430999652	0.107	0.006	0
Mesenchymal	Pericyte	CHRD	0	2.33468434468601	0.13	0.031	0
Mesenchymal	Pericyte	HSPA2	0	2.21393539518466	0.132	0.033	0
Mesenchymal	Pericyte	TTYH2	0	3.54286889507246	0.111	0.012	0
Mesenchymal	Pericyte	FHDC1	0	3.4649365078545	0.108	0.012	0
Mesenchymal	Pericyte	PRKAR2B	0	3.7222247624676	0.105	0.01	0
Mesenchymal	Pericyte	NDUFA4L2	0	4.46166769493229	0.101	0.006	0
Mesenchymal	Pericyte	APOLD1	0	2.18991655249443	0.12	0.026	0
Mesenchymal	Pericyte	MATN3	0	3.36634659166167	0.103	0.011	0
Mesenchymal	Pericyte	ADARB2	0	7.67052898172897	0.092	0.001	0
Mesenchymal	Pericyte	PRKCB	0	2.35265895958891	0.116	0.025	0
Mesenchymal	Pericyte	MASP1	0	3.30437280775119	0.101	0.011	0
Mesenchymal	Pericyte	SLC4A4	0	2.93435712243995	0.105	0.015	0
Mesenchymal	Pericyte	SPECC1	0	2.64673727943699	0.108	0.02	0
Mesenchymal	Pericyte	STAT4	0	2.98062351852361	0.099	0.015	0
Mesenchymal	Pericyte	RUNX2	0	3.26637501147119	0.088	0.011	0
Mesenchymal	Pericyte	CAMK1D	0	2.83863917092127	0.091	0.017	0
Mesenchymal	Pericyte	WNK2	0	4.94016382792152	0.076	0.004	0
Mesenchymal	Pericyte	ADGRB1	0	3.08971281100201	0.083	0.014	0
Mesenchymal	Pericyte	AGTR1	0	2.99216605485357	0.076	0.009	0
Mesenchymal	Pericyte	PERP	0	3.54712353855698	0.076	0.009	0
Mesenchymal	Pericyte	PPM1L	0	2.815129841499	0.073	0.011	0
Mesenchymal	Pericyte	ADCYAP1R1	0	5.02106633838758	0.064	0.003	0
Mesenchymal	Pericyte	ANPEP	0	3.36403752172052	0.067	0.008	0
Mesenchymal	Pericyte	PABPN1L	0	4.05826287781559	0.061	0.005	0
Mesenchymal	Pericyte	AZU1	0	3.58897921426015	0.062	0.006	0
Mesenchymal	Pericyte	WNT3A	0	4.97310880895947	0.057	0.002	0
Mesenchymal	Pericyte	CIB4	0	4.57774148792102	0.058	0.003	0
Mesenchymal	Pericyte	C9orf153	0	4.45115446532639	0.056	0.003	0
Mesenchymal	Pericyte	LRRC71	0	3.66243809607437	0.056	0.005	0
Mesenchymal	Pericyte	JAKMIP2	0	5.80750880608397	0.047	0.001	0
Mesenchymal	Pericyte	HAP1	0	4.38200275075195	0.049	0.003	0
Mesenchymal	Pericyte	CNTN4	0	3.80076989354139	0.049	0.005	0
Mesenchymal	Pericyte	C2orf72	0	6.40830900433877	0.045	0.001	0
Mesenchymal	Pericyte	HES7	0	5.20388110590778	0.046	0.002	0
Mesenchymal	Pericyte	LPAR3	0	5.89858177709632	0.042	0.001	0
Mesenchymal	Pericyte	VSNL1	0	4.52700586933492	0.044	0.003	0
Mesenchymal	Pericyte	SUSD4	0	5.86345014541432	0.041	0.001	0
Mesenchymal	Pericyte	ASB4	0	5.91002259314025	0.04	0.001	0
Mesenchymal	Pericyte	HTR1F	0	5.61091817577882	0.037	0.001	0
Mesenchymal	Pericyte	HRH2	3.36643866223357e-302	3.72727666849907	0.041	0.003	6.08719438905074e-298
Mesenchymal	Pericyte	PTPRD	8.93207341624532e-294	1.56703543144877	0.219	0.08	1.61509751512548e-289
Mesenchymal	Pericyte	GPR162	4.72934234877687e-293	1.81714419946049	0.199	0.07	8.55159683505834e-289
Mesenchymal	Pericyte	ADCY5	1.07351496209082e-291	2.08177235139366	0.104	0.023	1.94112975445262e-287
Mesenchymal	Pericyte	TBC1D1	2.67210252056362e-291	2.22672626587219	0.119	0.03	4.83169577768313e-287
Mesenchymal	Pericyte	GRAMD2B	1.97426992778256e-289	1.79610133351797	0.19	0.065	3.56987488341642e-285
Mesenchymal	Pericyte	KIRREL1	5.24223030370207e-288	1.64631195726351	0.245	0.1	9.47900083515409e-284
Mesenchymal	Pericyte	ZEB2	7.34538518956145e-287	1.21357726863615	0.415	0.225	1.3281925499765e-282
Mesenchymal	Pericyte	EFHD2	9.59149418214909e-286	1.74242315655761	0.21	0.078	1.7343339780162e-281
Mesenchymal	Pericyte	GAS6	9.81763928728221e-286	1.40088814301908	0.283	0.123	1.77522553592637e-281
Mesenchymal	Pericyte	LMOD1	3.75111037555156e-285	1.36402376332611	0.198	0.069	6.78275778107233e-281
Mesenchymal	Pericyte	ITGA4	2.06986455542455e-284	1.90602203367468	0.129	0.034	3.74272908911867e-280
Mesenchymal	Pericyte	GBGT1	1.11924175388458e-281	2.4941585466912	0.106	0.025	2.0238129393741e-277
Mesenchymal	Pericyte	PARD6G	3.12532090904959e-281	2.35104450793428	0.087	0.017	5.65120526774347e-277
Mesenchymal	Pericyte	PLXND1	9.81253974162248e-281	0.960729239340495	0.472	0.267	1.77430343608018e-276
Mesenchymal	Pericyte	GRK3	2.99210195135955e-280	2.0923719636193	0.15	0.045	5.41031874844834e-276
Mesenchymal	Pericyte	CYTH3	2.94695054552974e-278	1.7574616743261	0.213	0.081	5.32867597642688e-274
Mesenchymal	Pericyte	XYLT1	1.12609779788321e-277	2.38691045283614	0.107	0.026	2.03621003813242e-273
Mesenchymal	Pericyte	TRIB2	1.22954178760159e-277	1.38793935711305	0.292	0.131	2.2232574603412e-273
Mesenchymal	Pericyte	TMEM266	5.48150482572849e-277	2.85603591373432	0.076	0.014	9.91165702588225e-273
Mesenchymal	Pericyte	SPRY4	4.73337846791037e-275	1.26072498349831	0.31	0.144	8.55889494567554e-271
Mesenchymal	Pericyte	PLEKHA2	2.23659588028555e-269	1.62992813890246	0.205	0.076	4.04421267073234e-265
Mesenchymal	Pericyte	GABRB2	2.67435713403519e-269	4.01161153893077	0.035	0.003	4.83577256976243e-265
Mesenchymal	Pericyte	LEF1	2.92660976087361e-269	3.08941786764178	0.061	0.009	5.29189576961165e-265
Mesenchymal	Pericyte	GRK5	3.56438213938679e-268	1.21699537451878	0.385	0.205	6.4451157844392e-264
Mesenchymal	Pericyte	EDIL3	1.92718978770299e-265	1.5415679903555	0.19	0.067	3.48474457412455e-261
Mesenchymal	Pericyte	UNC5C	3.48123026017706e-264	1.97925921323636	0.148	0.046	6.29476055645215e-260
Mesenchymal	Pericyte	RGS11	8.23687535895638e-263	1.6158628062468	0.213	0.082	1.48939180240649e-258
Mesenchymal	Pericyte	CSNK1E	1.13156561704639e-261	1.42372093783709	0.308	0.148	2.04609694874329e-257
Mesenchymal	Pericyte	SLCO1C1	3.76853927175219e-251	4.30508181276049	0.027	0.002	6.81427271118231e-247
Mesenchymal	Pericyte	ABR	1.44155933368477e-250	1.4541754695045	0.268	0.121	2.6066275871688e-246
Mesenchymal	Pericyte	TRPC4	1.61692938092208e-250	2.80335259788188	0.07	0.013	2.92373170658331e-246
Mesenchymal	Pericyte	DAGLA	8.94167252472568e-249	3.12882389705544	0.057	0.009	1.6168332259209e-244
Mesenchymal	Pericyte	SGCE	1.02160671027008e-246	2.1441461263917	0.113	0.031	1.84726925351036e-242
Mesenchymal	Pericyte	DLC1	1.30603672201352e-244	1.05358723686553	0.404	0.227	2.36157560074484e-240
Mesenchymal	Pericyte	PCDH1	9.55406073497972e-241	0.860685761911306	0.353	0.175	1.72756526209903e-236
Mesenchymal	Pericyte	EBF2	2.42681155052995e-240	4.14565436075411	0.03	0.002	4.38816064566826e-236
Mesenchymal	Pericyte	ABCC9	2.72104663306491e-239	1.60062605127848	0.179	0.065	4.92019652190797e-235
Mesenchymal	Pericyte	TNS2	3.42884037699409e-238	0.999985331405953	0.506	0.331	6.20002916968071e-234
Mesenchymal	Pericyte	PDE5A	1.06227564828741e-236	1.12394163610164	0.333	0.169	1.92080682723329e-232
Mesenchymal	Pericyte	DOCK6	1.90684946202033e-234	0.878690525206896	0.507	0.321	3.44796519722516e-230
Mesenchymal	Pericyte	SEPTIN4	4.92819722833098e-233	1.31198273894183	0.239	0.103	8.91116622826809e-229
Mesenchymal	Pericyte	PPP1R12A	7.27240758880762e-233	1.14893381381684	0.357	0.192	1.31499674020819e-228
Mesenchymal	Pericyte	NR1H3	5.61615127689153e-232	1.71502344215573	0.17	0.061	1.01551247388753e-227
Mesenchymal	Pericyte	PCDHA4	6.52010377813641e-232	3.17618061492534	0.051	0.007	1.17896516516263e-227
Mesenchymal	Pericyte	DBNDD2	8.94546628412937e-231	1.97731265849661	0.121	0.035	1.61751921349627e-226
Mesenchymal	Pericyte	FIBCD1	1.30205559513514e-230	3.26305066954578	0.047	0.006	2.35437692712335e-226
Mesenchymal	Pericyte	DTX3	8.94943246553912e-229	1.67984098971274	0.181	0.069	1.61823637841878e-224
Mesenchymal	Pericyte	NR1H4	1.48414373781161e-228	4.67851958923406	0.02	0.001	2.68362870671095e-224
Mesenchymal	Pericyte	NID2	2.73121029049325e-228	1.84822811310324	0.143	0.047	4.9385744472699e-224
Mesenchymal	Pericyte	RYR2	2.61670089675536e-227	1.47942970582332	0.184	0.07	4.73151856151304e-223
Mesenchymal	Pericyte	RAB6B	5.49368045805183e-227	2.91316302134879	0.055	0.009	9.93367300424932e-223
Mesenchymal	Pericyte	ERFE	7.9225348850599e-227	5.29228288722686	0.017	0	1.43255275791653e-222
Mesenchymal	Pericyte	MOB3B	2.10021520780586e-224	1.96795319701857	0.124	0.038	3.79760913875456e-220
Mesenchymal	Pericyte	ADAMTS4	4.01463341133642e-222	1.31575539430451	0.213	0.088	7.25926013437851e-218
Mesenchymal	Pericyte	ANXA6	1.26443200923628e-221	1.15138733625048	0.348	0.188	2.28634595910104e-217
Mesenchymal	Pericyte	UBA2	1.03665286883878e-220	1.81387023858637	0.142	0.047	1.87447571743428e-216
Mesenchymal	Pericyte	KCNIP3	1.77374821324503e-220	3.71986487746255	0.035	0.003	3.20729151918967e-216
Mesenchymal	Pericyte	RNF150	2.51747201041439e-220	2.75882564976675	0.061	0.011	4.55209288923131e-216
Mesenchymal	Pericyte	STXBP4	3.25359285082726e-220	1.65088817779394	0.172	0.065	5.88314659286585e-216
Mesenchymal	Pericyte	CNNM2	8.50090865784806e-219	2.0464643977251	0.134	0.044	1.53713430351209e-214
Mesenchymal	Pericyte	FERMT2	6.15865447346159e-217	1.30627403083749	0.265	0.127	1.11360790189132e-212
Mesenchymal	Pericyte	ADAMTS10	6.75648505409734e-216	1.29732596747298	0.308	0.16	1.22170762748188e-211
Mesenchymal	Pericyte	PLPPR3	4.04876345275973e-215	3.7254872020566	0.029	0.002	7.32097407528015e-211
Mesenchymal	Pericyte	BRSK1	1.16981252793346e-213	2.40821546639187	0.082	0.019	2.11525501300928e-209
Mesenchymal	Pericyte	IGFBP2	1.05673348511398e-212	2.11934463511191	0.116	0.035	1.91078548778309e-208
Mesenchymal	Pericyte	WDR17	2.02967344816395e-212	2.41935465501663	0.074	0.016	3.67005552897005e-208
Mesenchymal	Pericyte	TENT5A	1.13010189930235e-211	1.94613016309193	0.125	0.039	2.04345025431852e-207
Mesenchymal	Pericyte	CRIM1	1.58689421786696e-209	1.11389449900013	0.351	0.196	2.86942212474703e-205
Mesenchymal	Pericyte	BMP8B	4.78548189281207e-208	4.74713532321139	0.02	0.001	8.65310835858279e-204
Mesenchymal	Pericyte	COL7A1	8.05184704857323e-208	1.89869637306607	0.112	0.033	1.45593498332301e-203
Mesenchymal	Pericyte	PPP1R12C	9.78916737797613e-208	1.26922073773554	0.333	0.183	1.77007724528564e-203
Mesenchymal	Pericyte	TSPYL2	7.36970054573689e-207	1.28254467583374	0.373	0.217	1.33258925268014e-202
Mesenchymal	Pericyte	SCRN1	1.86025986492597e-206	2.26520243070882	0.09	0.023	3.36372188775913e-202
Mesenchymal	Pericyte	RGS5	4.33923187590349e-206	1.59772669129739	0.146	0.051	7.84619907800869e-202
Mesenchymal	Pericyte	ADGRF5	5.29461197832716e-204	0.75142898173609	0.382	0.207	9.57371737921117e-200
Mesenchymal	Pericyte	PSD4	3.96850935989743e-202	3.63037275239638	0.039	0.005	7.17585862456654e-198
Mesenchymal	Pericyte	NTRK3	1.57718616166962e-201	1.44902489090263	0.112	0.034	2.85186801753101e-197
Mesenchymal	Pericyte	ZNF219	1.84342730736189e-199	1.82390672438382	0.137	0.048	3.33328525717176e-195
Mesenchymal	Pericyte	APOE	2.27743969554226e-199	1.43549800146148	0.164	0.063	4.11806645747952e-195
Mesenchymal	Pericyte	EGFLAM	3.42082737531286e-198	3.52405967129717	0.036	0.004	6.18554006004072e-194
Mesenchymal	Pericyte	EHD2	1.29636500663047e-197	1.25707366516533	0.304	0.162	2.34408720498921e-193
Mesenchymal	Pericyte	CRTC3	8.62431521637537e-192	1.2605002167048	0.25	0.122	1.55944867742499e-187
Mesenchymal	Pericyte	COL26A1	9.13275076002107e-192	4.72460500024868	0.017	0.001	1.65138399242701e-187
Mesenchymal	Pericyte	INPP4B	1.18231029536791e-191	1.92560450848188	0.103	0.03	2.13785347608426e-187
Mesenchymal	Pericyte	KCNC4	2.95364182215571e-191	1.61055201899803	0.138	0.049	5.34077514282196e-187
Mesenchymal	Pericyte	TMEM204	3.71954436094332e-191	1.27031294061204	0.3	0.161	6.72568011345771e-187
Mesenchymal	Pericyte	ETV5	8.51394173270485e-191	1.71906735540983	0.119	0.039	1.53949094410769e-186
Mesenchymal	Pericyte	AKNA	2.18174930642913e-190	1.33211475446209	0.275	0.143	3.94503909588516e-186
Mesenchymal	Pericyte	SLC25A18	2.98888562604357e-190	3.29926304991226	0.04	0.005	5.40450298901199e-186
Mesenchymal	Pericyte	SPON2	2.11316756936608e-186	1.53705035173141	0.22	0.103	3.82102959892775e-182
Mesenchymal	Pericyte	PKNOX2	2.80298978808535e-186	1.766077052711	0.111	0.035	5.06836613481592e-182
Mesenchymal	Pericyte	DOCK11	4.02660484232096e-185	1.84269699926301	0.118	0.039	7.28090687588476e-181
Mesenchymal	Pericyte	EPS8L1	7.7853042647481e-185	3.65399305918239	0.03	0.003	1.40773871715175e-180
Mesenchymal	Pericyte	KIAA1109	4.58551779506177e-184	1.39496888045016	0.213	0.098	8.29153327703069e-180
Mesenchymal	Pericyte	PARD3	8.08547870260486e-184	1.2220882007454	0.263	0.134	1.46201625900501e-179
Mesenchymal	Pericyte	CHST2	1.04919919824874e-183	1.84116895488064	0.091	0.025	1.89716199027337e-179
Mesenchymal	Pericyte	PCDHA5	1.69708393570827e-182	3.05706986903481	0.039	0.005	3.06866717254769e-178
Mesenchymal	Pericyte	PARM1	3.82067887097278e-181	2.27799672007116	0.061	0.013	6.90855153449298e-177
Mesenchymal	Pericyte	PCDHA12	8.97289983817187e-181	3.01181285447671	0.04	0.006	1.62247974873824e-176
Mesenchymal	Pericyte	SOGA1	3.35839681602692e-180	1.18608626550435	0.299	0.163	6.07265312273987e-176
Mesenchymal	Pericyte	TBX3	1.03687099518601e-176	0.973221373297981	0.302	0.162	1.87487013349534e-172
Mesenchymal	Pericyte	MYO3A	8.19574561197112e-175	4.68149042572897	0.015	0.001	1.48195472155662e-170
Mesenchymal	Pericyte	SHROOM2	2.02996975802561e-174	1.62841700695162	0.113	0.037	3.67059131646191e-170
Mesenchymal	Pericyte	TMEM240	3.21461642201771e-174	1.9972301616571	0.107	0.034	5.81266941429243e-170
Mesenchymal	Pericyte	ISYNA1	6.60621350997531e-174	1.60272935412699	0.122	0.043	1.19453552687374e-169
Mesenchymal	Pericyte	GDF11	2.68522092661407e-173	2.42449506242216	0.059	0.013	4.85541647950356e-169
Mesenchymal	Pericyte	PDE3A	5.59503146626694e-173	1.86264336381202	0.089	0.025	1.01169358973039e-168
Mesenchymal	Pericyte	PHLDA1	1.25951670044852e-172	1.05606849712097	0.306	0.169	2.27745809775102e-168
Mesenchymal	Pericyte	TINAGL1	3.7278872647171e-171	0.800888968648319	0.286	0.148	6.74076575206147e-167
Mesenchymal	Pericyte	CDC42EP2	3.80641800841949e-171	1.24077983865843	0.218	0.103	6.88276504282412e-167
Mesenchymal	Pericyte	MYL9	1.31751774351421e-169	0.789894738241252	0.346	0.198	2.3823355838224e-165
Mesenchymal	Pericyte	GPR158	2.20197144555996e-169	6.27735753172812	0.01	0	3.98160476786153e-165
Mesenchymal	Pericyte	STOM	4.30836851086997e-169	0.906407726753352	0.382	0.233	7.79039194135508e-165
Mesenchymal	Pericyte	GPC1	1.22840628166001e-168	1.65451725277074	0.148	0.059	2.22120423849762e-164
Mesenchymal	Pericyte	EPB41L1	4.45084564463084e-168	1.90291439037348	0.091	0.027	8.04801909462149e-164
Mesenchymal	Pericyte	SPTB	1.78192855328633e-167	2.65407718368302	0.04	0.006	3.22208321005234e-163
Mesenchymal	Pericyte	SH3KBP1	2.0063840590825e-167	1.72270544724122	0.114	0.039	3.62794365563298e-163
Mesenchymal	Pericyte	FOXS1	2.25385001210894e-166	3.95701986547493	0.022	0.002	4.07541159189538e-162
Mesenchymal	Pericyte	CERS6	5.45104035504289e-166	1.7570747775272	0.12	0.042	9.85657116998855e-162
Mesenchymal	Pericyte	DBH	6.18529539665442e-166	4.92196917054639	0.015	0.001	1.11842511362305e-161
Mesenchymal	Pericyte	HIPK2	7.47774471177227e-166	0.933393120931145	0.324	0.184	1.35212579878266e-161
Mesenchymal	Pericyte	ARHGAP24	2.38203980456922e-165	1.69523335039662	0.131	0.049	4.30720437462207e-161
Mesenchymal	Pericyte	MAP1B	1.1844388268955e-164	1.86277273495335	0.101	0.033	2.14170228679244e-160
Mesenchymal	Pericyte	GRID1	6.65711227183652e-163	3.50911740721527	0.028	0.003	1.20373904099348e-158
Mesenchymal	Pericyte	NR2F1	1.66959386041514e-161	1.00330091346254	0.296	0.165	3.01895961840265e-157
Mesenchymal	Pericyte	TASP1	1.5993813898412e-160	1.36543762639141	0.183	0.083	2.89200142911085e-156
Mesenchymal	Pericyte	SYTL2	4.24855721731208e-160	1.32209000567189	0.177	0.078	7.68224116034371e-156
Mesenchymal	Pericyte	CLIP2	3.21480152839795e-159	1.64127437041911	0.137	0.054	5.81300412364918e-155
Mesenchymal	Pericyte	ARHGAP6	9.44322713922e-159	1.2703124569769	0.203	0.096	1.70752433131376e-154
Mesenchymal	Pericyte	CCDC192	2.94783199022388e-158	4.24619423872736	0.017	0.001	5.33026980472281e-154
Mesenchymal	Pericyte	CTDSPL	3.00604403013703e-158	1.54664719336351	0.133	0.051	5.43552881529377e-154
Mesenchymal	Pericyte	BCAR1	7.03112426272237e-158	1.02986721257505	0.304	0.174	1.27136788918546e-153
Mesenchymal	Pericyte	LGR4	3.10888573833664e-157	1.9590068341305	0.073	0.019	5.6214871920603e-153
Mesenchymal	Pericyte	RASD2	8.66150908518516e-156	2.6736005812981	0.047	0.009	1.56617407278318e-151
Mesenchymal	Pericyte	NOTCH2	1.89994022063193e-154	1.47167149953787	0.125	0.047	3.43547190694666e-150
Mesenchymal	Pericyte	EPB41L2	6.67432205209125e-154	0.832803949314904	0.38	0.236	1.20685091345914e-149
Mesenchymal	Pericyte	FAM49A	3.43836790749124e-153	1.60087723076132	0.11	0.039	6.21725685032567e-149
Mesenchymal	Pericyte	GPR63	5.41215169887342e-153	3.77672657053823	0.019	0.001	9.78625270190292e-149
Mesenchymal	Pericyte	SMTN	1.19470442975323e-152	0.910812435778024	0.314	0.179	2.16026454987979e-148
Mesenchymal	Pericyte	LRRC10B	4.15597920154623e-150	3.47706631235337	0.025	0.003	7.51484159223589e-146
Mesenchymal	Pericyte	F10	7.9846543613597e-150	1.96923251977592	0.079	0.023	1.44378520162106e-145
Mesenchymal	Pericyte	TGFB1I1	2.39301554328927e-149	1.16389468601246	0.231	0.119	4.32705070537565e-145
Mesenchymal	Pericyte	MYO10	5.71421837868202e-147	1.03949557220938	0.233	0.119	1.03324496723328e-142
Mesenchymal	Pericyte	CYGB	5.62912234447773e-145	1.6369491404393	0.13	0.052	1.01785790232846e-140
Mesenchymal	Pericyte	SLC12A4	2.69828174572875e-144	0.803629701088701	0.421	0.283	4.87903305262673e-140
Mesenchymal	Pericyte	NSG2	5.50991457054668e-144	4.72199269169079	0.012	0	9.96302752646251e-140
Mesenchymal	Pericyte	PCDHA13	2.55205708627172e-143	3.12841436726847	0.032	0.005	4.61462962339653e-139
Mesenchymal	Pericyte	RERG	4.71605598849021e-143	1.40501143483022	0.154	0.067	8.52757243838799e-139
Mesenchymal	Pericyte	KCNJ6	4.81112825289171e-141	5.63351666430282	0.01	0	8.69948210687879e-137
Mesenchymal	Pericyte	SMARCD3	6.62953259260763e-141	1.74002561035917	0.112	0.042	1.19875208339531e-136
Mesenchymal	Pericyte	MAP1LC3A	1.92077129241966e-140	1.49290595842519	0.141	0.059	3.47313865095322e-136
Mesenchymal	Pericyte	GUCY1A1	2.59745279361303e-140	1.61005723477507	0.123	0.049	4.69671414141108e-136
Mesenchymal	Pericyte	NR3C1	3.73918525651098e-140	1.17428904989355	0.211	0.107	6.76119478082315e-136
Mesenchymal	Pericyte	CNTNAP1	8.69859014771152e-140	2.06066619538839	0.083	0.026	1.5728790705092e-135
Mesenchymal	Pericyte	ZSWIM5	1.45943284240791e-139	2.27714403371564	0.052	0.012	2.63894646564199e-135
Mesenchymal	Pericyte	LIMD1	1.61650817563186e-139	1.02317586617117	0.227	0.117	2.92297008317752e-135
Mesenchymal	Pericyte	ENOX1	1.06735080755286e-138	2.38815940505687	0.047	0.01	1.92998373021708e-134
Mesenchymal	Pericyte	HAPLN1	1.09299480533975e-138	5.20595997369811	0.012	0	1.97635320701534e-134
Mesenchymal	Pericyte	SYNGAP1	6.55845886154235e-138	1.27775236261316	0.221	0.116	1.18590053134409e-133
Mesenchymal	Pericyte	ARHGEF7	1.25420241698944e-137	1.12079109941588	0.25	0.138	2.2678488104003e-133
Mesenchymal	Pericyte	MAP7	1.47748465169942e-137	2.36979964575836	0.046	0.01	2.67158774720289e-133
Mesenchymal	Pericyte	RHOB	2.76310339964046e-137	0.615870304711387	0.58	0.431	4.99624356722988e-133
Mesenchymal	Pericyte	PRKCA	2.55778184381422e-136	1.7404926637619	0.103	0.037	4.62498112998487e-132
Mesenchymal	Pericyte	SCN4B	1.5333428192873e-134	2.67178719768885	0.035	0.006	2.7725904858353e-130
Mesenchymal	Pericyte	ZFHX3	2.41019841743348e-133	1.24832070221452	0.176	0.084	4.35812077840322e-129
Mesenchymal	Pericyte	PDLIM7	2.77976936408406e-132	0.923563330440163	0.317	0.194	5.0263789641368e-128
Mesenchymal	Pericyte	AJUBA	9.36742590035896e-131	2.00263159428527	0.057	0.014	1.69381795130291e-126
Mesenchymal	Pericyte	KIF5C	1.1061488689229e-130	3.15248877305574	0.026	0.003	2.00013838478638e-126
Mesenchymal	Pericyte	EXOC2	2.86519581977746e-130	1.25119427176196	0.175	0.084	5.18084708132161e-126
Mesenchymal	Pericyte	STARD9	5.2475390004583e-130	1.25513891892847	0.161	0.074	9.48860002062871e-126
Mesenchymal	Pericyte	CDK18	1.52246947730662e-127	1.71592232721212	0.099	0.036	2.75292930886583e-123
Mesenchymal	Pericyte	RASAL2	1.60606116158648e-127	1.09657323658752	0.193	0.097	2.90407979238068e-123
Mesenchymal	Pericyte	FRMD4A	1.20802087194105e-126	0.922748756893321	0.197	0.099	2.18434334064381e-122
Mesenchymal	Pericyte	GPT2	1.2250884872877e-126	3.2400231730567	0.024	0.003	2.21520500271362e-122
Mesenchymal	Pericyte	VCL	2.91055016166748e-126	1.07823082325877	0.204	0.105	5.26285680232713e-122
Mesenchymal	Pericyte	FASN	5.76857282752772e-126	1.42010820489268	0.155	0.072	1.04307333867356e-121
Mesenchymal	Pericyte	SHROOM3	1.18582461427617e-125	1.84667757450984	0.078	0.025	2.14420806753417e-121
Mesenchymal	Pericyte	PAWR	4.16202355568444e-125	1.02658765403741	0.222	0.119	7.5257709933886e-121
Mesenchymal	Pericyte	ARHGAP32	1.3835322888822e-124	1.94184598241497	0.07	0.021	2.50170308475679e-120
Mesenchymal	Pericyte	PPP1R14A	4.24235811802096e-124	0.912947518519574	0.215	0.113	7.6710319490055e-120
Mesenchymal	Pericyte	B4GALNT1	1.12917554526235e-123	3.47686029505753	0.022	0.003	2.04177522094339e-119
Mesenchymal	Pericyte	PDE4C	2.03975276687461e-123	2.22234938181729	0.04	0.008	3.68828095306267e-119
Mesenchymal	Pericyte	SLITRK6	2.20050355450255e-123	2.3261337397117	0.037	0.007	3.97895052725151e-119
Mesenchymal	Pericyte	LINGO1	2.6544687849601e-123	3.31699254769283	0.02	0.002	4.79981045696485e-119
Mesenchymal	Pericyte	ZFP92	3.28159808289652e-123	1.93629119665543	0.062	0.017	5.93378565349348e-119
Mesenchymal	Pericyte	PGPEP1L	5.12303592982848e-123	3.45909989510861	0.017	0.001	9.26347356831586e-119
Mesenchymal	Pericyte	ATG9A	1.03426998377809e-122	1.64646588531257	0.113	0.045	1.87016698466754e-118
Mesenchymal	Pericyte	CHSY1	6.59981446235784e-122	0.808345159682429	0.309	0.189	1.19337845108354e-117
Mesenchymal	Pericyte	RCAN2	1.51874732652791e-121	1.63618539596015	0.084	0.029	2.74619891582776e-117
Mesenchymal	Pericyte	KIAA0040	3.48180312222852e-121	1.15268698587928	0.157	0.073	6.29579640561361e-117
Mesenchymal	Pericyte	COL5A2	4.57827900111334e-120	0.814983999968558	0.28	0.165	8.27844408981315e-116
Mesenchymal	Pericyte	CRMP1	1.02714667785697e-119	1.67261043896675	0.071	0.022	1.85728662290097e-115
Mesenchymal	Pericyte	RAPH1	1.397047615477e-119	0.783908106962894	0.316	0.195	2.5261414983055e-115
Mesenchymal	Pericyte	SETD1B	2.37202345216927e-119	1.07359256934804	0.232	0.13	4.28909280621247e-115
Mesenchymal	Pericyte	MRVI1	7.02675136418751e-119	1.17544436578266	0.132	0.057	1.27057718167239e-114
Mesenchymal	Pericyte	CHST3	7.23623134416388e-119	1.35326699479965	0.146	0.067	1.30845535165171e-114
Mesenchymal	Pericyte	VASN	8.54248710820886e-119	1.41109637289263	0.117	0.048	1.54465251890633e-114
Mesenchymal	Pericyte	TLE1	7.15107002080595e-118	1.47350887177888	0.113	0.046	1.29305648116213e-113
Mesenchymal	Pericyte	TXNIP	1.77002385612036e-117	0.63824247612959	0.478	0.342	3.20055713663684e-113
Mesenchymal	Pericyte	EFHD1	1.33073014464198e-116	1.99459363726103	0.049	0.012	2.40622624754164e-112
Mesenchymal	Pericyte	DGKH	5.0683926731866e-116	0.949245291078601	0.225	0.124	9.16466763165602e-112
Mesenchymal	Pericyte	DYRK2	5.45049270974483e-116	1.50793088985852	0.117	0.049	9.8555809177606e-112
Mesenchymal	Pericyte	RADIL	8.83011760963391e-116	1.88284701332419	0.068	0.021	1.596661866174e-111
Mesenchymal	Pericyte	SLC12A2	8.49717973178635e-115	1.25253222715682	0.114	0.047	1.53646003910161e-110
Mesenchymal	Pericyte	OLFM2	2.52280095278129e-114	2.26639883920611	0.042	0.009	4.56172868281913e-110
Mesenchymal	Pericyte	NECTIN1	4.48528374215804e-114	2.42313629991486	0.044	0.01	8.11029006257016e-110
Mesenchymal	Pericyte	PCDHA8	5.2951571407966e-114	3.61232236506708	0.016	0.001	9.5747031419884e-110
Mesenchymal	Pericyte	UBXN11	2.04211598463184e-113	1.84223147861924	0.084	0.03	3.69255412341129e-109
Mesenchymal	Pericyte	MLLT3	2.90393585483086e-113	1.79976069233417	0.074	0.025	5.25089681270515e-109
Mesenchymal	Pericyte	DMAP1	3.91772992832316e-113	1.29626497847593	0.165	0.082	7.08403925639394e-109
Mesenchymal	Pericyte	GABBR1	5.37698211956821e-112	0.772207508911895	0.401	0.283	9.72265906860323e-108
Mesenchymal	Pericyte	TGFB2	1.19990058565682e-111	1.80831288630106	0.058	0.017	2.16966023898466e-107
Mesenchymal	Pericyte	RAPGEF2	1.26762891730804e-110	1.09611104256339	0.172	0.086	2.2921266082764e-106
Mesenchymal	Pericyte	SLC44A2	2.31274139919333e-110	0.801109750363048	0.303	0.189	4.18189899802138e-106
Mesenchymal	Pericyte	CAMK4	9.37741555441252e-110	3.49099128861969	0.019	0.002	1.69562428054887e-105
Mesenchymal	Pericyte	PON3	2.2968198934639e-109	2.09312067229312	0.053	0.015	4.15310973136143e-105
Mesenchymal	Pericyte	MAST2	6.47626148411052e-109	1.14448381757688	0.172	0.088	1.17103760155686e-104
Mesenchymal	Pericyte	RASSF4	3.86449178946061e-108	1.85916496342914	0.077	0.027	6.98777405370267e-104
Mesenchymal	Pericyte	S1PR3	9.68797404966756e-108	1.27905779148431	0.104	0.042	1.75177946766089e-103
Mesenchymal	Pericyte	NHSL1	3.39790410631196e-107	1.56417509119076	0.081	0.029	6.14409020503328e-103
Mesenchymal	Pericyte	RNF180	2.93052444299873e-105	1.37438331317251	0.1	0.041	5.29897429783031e-101
Mesenchymal	Pericyte	LPAR1	5.81733258688464e-105	1.13249920857781	0.156	0.077	1.05189007836048e-100
Mesenchymal	Pericyte	FOXD2	6.59742267534925e-105	3.36757628461476	0.017	0.002	1.19294596815665e-100
Mesenchymal	Pericyte	FLNA	1.25984704830517e-104	0.540346384552398	0.402	0.277	2.27805543274541e-100
Mesenchymal	Pericyte	PCDHA9	2.49308902234299e-104	2.9275788392989	0.023	0.003	4.5080035702006e-100
Mesenchymal	Pericyte	PTPN13	1.70275515676979e-103	1.49308559649247	0.1	0.041	3.07892187447113e-99
Mesenchymal	Pericyte	DDR2	2.75069085086777e-103	1.45663032961428	0.122	0.055	4.9737991965391e-99
Mesenchymal	Pericyte	HACD4	3.33554241640897e-103	1.94328119247482	0.052	0.015	6.03132779735071e-99
Mesenchymal	Pericyte	PCDHA10	4.75852607310656e-103	2.49932428674018	0.034	0.007	8.60436684539128e-99
Mesenchymal	Pericyte	ITIH5	6.6430533018833e-102	1.17212552792203	0.151	0.075	1.20119689804654e-97
Mesenchymal	Pericyte	LPP	1.72636115850381e-100	0.812821035876251	0.263	0.161	3.1216062468066e-96
Mesenchymal	Pericyte	PTGIR	2.21130099887477e-100	0.906058743413218	0.179	0.094	3.99847446616536e-96
Mesenchymal	Pericyte	KCNJ8	2.8218671994195e-100	1.80592907208442	0.06	0.019	5.10250026999034e-96
Mesenchymal	Pericyte	FGD4	3.4022285667294e-100	1.04231003630753	0.185	0.099	6.15190969436009e-96
Mesenchymal	Pericyte	ACHE	1.90064298729691e-99	2.16540907070259	0.038	0.009	3.43674264963028e-95
Mesenchymal	Pericyte	DMD	3.24065247418413e-99	1.46307652434571	0.086	0.033	5.85974780381974e-95
Mesenchymal	Pericyte	PEG3	2.47277280384334e-98	1.80749359010483	0.061	0.019	4.47126778390952e-94
Mesenchymal	Pericyte	TBC1D2B	1.10258056141648e-97	0.740899444577578	0.36	0.248	1.99368617115327e-93
Mesenchymal	Pericyte	KCNT1	1.52979842576465e-97	2.96418989034558	0.022	0.003	2.76618151346764e-93
Mesenchymal	Pericyte	MSI1	2.09897747439171e-97	4.47513111495408	0.012	0.001	3.79537106919509e-93
Mesenchymal	Pericyte	ACTN4	1.11015758089751e-96	0.801282511382666	0.305	0.199	2.00738693777889e-92
Mesenchymal	Pericyte	GAB3	1.258754586417e-96	1.48949477116492	0.087	0.034	2.27608004315922e-92
Mesenchymal	Pericyte	ISM1	2.60628005166127e-96	1.72490016820203	0.068	0.024	4.71267558941392e-92
Mesenchymal	Pericyte	ANO6	4.38498760078928e-96	1.22926889994952	0.135	0.066	7.92893457974717e-92
Mesenchymal	Pericyte	KLHL30	1.32486253778024e-95	2.86740432956579	0.02	0.003	2.39561644081423e-91
Mesenchymal	Pericyte	NBEAL1	4.87056124172742e-94	1.15705933231536	0.151	0.077	8.80694883729152e-90
Mesenchymal	Pericyte	DSE	1.56552236647141e-93	0.929444262567809	0.176	0.094	2.8307775430536e-89
Mesenchymal	Pericyte	SLC35F1	1.76216621894883e-93	4.33605964652798	0.011	0.001	3.18634895710327e-89
Mesenchymal	Pericyte	PRAG1	2.17496624304021e-93	1.72408928936477	0.061	0.02	3.93277396066531e-89
Mesenchymal	Pericyte	KLF12	4.01033607577841e-93	1.42772409483985	0.105	0.046	7.25148969222252e-89
Mesenchymal	Pericyte	SLITRK5	4.40944083887054e-93	2.7209052932769	0.021	0.003	7.97315092484571e-89
Mesenchymal	Pericyte	BAIAP3	4.54796344274832e-93	2.27621268020876	0.035	0.008	8.22362749717751e-89
Mesenchymal	Pericyte	ECM1	5.48136754676575e-93	1.64278737325677	0.077	0.029	9.91140879806183e-89
Mesenchymal	Pericyte	CCDC3	6.50753314614046e-93	1.54735810498192	0.072	0.026	1.17669214348512e-88
Mesenchymal	Pericyte	AHNAK	1.34486358385148e-92	0.595058447715103	0.518	0.412	2.43178233232025e-88
Mesenchymal	Pericyte	RASD1	3.659550139769e-92	1.56416123568399	0.103	0.045	6.61719856273031e-88
Mesenchymal	Pericyte	KANK2	8.23801272131094e-91	0.758888843213829	0.288	0.186	1.48959746026745e-86
Mesenchymal	Pericyte	FRY	9.77607087796848e-91	1.5006669363	0.077	0.029	1.76770913615426e-86
Mesenchymal	Pericyte	UBR4	1.35034816942159e-90	0.881990692739349	0.272	0.177	2.44169955994811e-86
Mesenchymal	Pericyte	CREB3L2	1.90045296410107e-90	1.02739736066804	0.194	0.111	3.43639904968755e-86
Mesenchymal	Pericyte	MYO1E	2.83817523831695e-90	1.08354120405227	0.149	0.076	5.13198846592472e-86
Mesenchymal	Pericyte	SLC35B3	4.24090027791703e-90	1.7316059971874	0.063	0.022	7.66839588252958e-86
Mesenchymal	Pericyte	SEMA4B	9.6887858423534e-90	1.76871000707009	0.063	0.022	1.75192625601434e-85
Mesenchymal	Pericyte	RGL3	1.41539498070315e-89	1.4038390179661	0.105	0.047	2.55931720410743e-85
Mesenchymal	Pericyte	MAT2A	2.61995076304108e-89	0.616991774728112	0.357	0.247	4.73739496973088e-85
Mesenchymal	Pericyte	SLC38A11	2.89277556310422e-89	3.70614241672177	0.011	0.001	5.23071677320505e-85
Mesenchymal	Pericyte	GATM	9.99353952915801e-88	2.19838341798156	0.033	0.008	1.80703181766235e-83
Mesenchymal	Pericyte	PON2	4.34205180597278e-87	0.663949248793396	0.311	0.207	7.85129807555998e-83
Mesenchymal	Pericyte	KLF17	1.13255310813149e-86	3.1693192020377	0.013	0.001	2.04788253012336e-82
Mesenchymal	Pericyte	PPP1R12B	1.2789090779597e-86	0.726635066099097	0.332	0.227	2.31252339476673e-82
Mesenchymal	Pericyte	NCOR2	1.4574995858018e-86	0.610382835975298	0.419	0.311	2.63545075104681e-82
Mesenchymal	Pericyte	ATP1B2	7.04026387479357e-86	1.93090343557081	0.037	0.009	1.27302051384017e-81
Mesenchymal	Pericyte	ARHGAP44	1.02713482131567e-85	1.70192499443623	0.058	0.02	1.857265183903e-81
Mesenchymal	Pericyte	LDB3	6.07000773068019e-85	1.03105481236797	0.068	0.025	1.09757879786159e-80
Mesenchymal	Pericyte	TRERF1	4.42961524584596e-84	1.67026479927954	0.064	0.023	8.00963028753866e-80
Mesenchymal	Pericyte	SNAI2	9.0975265200533e-84	1.1755526372814	0.111	0.052	1.64501474535604e-79
Mesenchymal	Pericyte	MPZ	9.96085238354095e-84	2.27895653476883	0.029	0.006	1.80112132799187e-79
Mesenchymal	Pericyte	POR	1.32014988772403e-83	1.17828220764386	0.145	0.077	2.38709502698258e-79
Mesenchymal	Pericyte	AGAP2	5.51642973319842e-83	2.86516193076193	0.018	0.003	9.97480824356938e-79
Mesenchymal	Pericyte	TBL1X	2.46773823641254e-82	1.88640006593006	0.051	0.016	4.46216427908115e-78
Mesenchymal	Pericyte	VSTM4	3.14999217380312e-82	0.998659584352969	0.158	0.085	5.6958158486708e-78
Mesenchymal	Pericyte	PXYLP1	3.81889850475153e-82	2.04368218707735	0.039	0.011	6.90533227629171e-78
Mesenchymal	Pericyte	TEAD1	7.40664200032558e-82	1.08914553023502	0.148	0.078	1.33926900649887e-77
Mesenchymal	Pericyte	MKLN1	1.29067973577069e-81	0.751152345053763	0.29	0.194	2.33380709822056e-77
Mesenchymal	Pericyte	VWA8	1.89477998619999e-81	1.20346006025534	0.132	0.068	3.42614117104683e-77
Mesenchymal	Pericyte	PRR16	3.48947050228577e-81	1.67327872909344	0.071	0.027	6.30966056223313e-77
Mesenchymal	Pericyte	MXRA8	4.18065834795974e-81	0.669263294003423	0.303	0.203	7.5594664247808e-77
Mesenchymal	Pericyte	ETS1	4.9465915000469e-81	0.702691099796939	0.217	0.13	8.9444267503848e-77
Mesenchymal	Pericyte	GOLM1	5.02749004530292e-81	1.84826147356349	0.07	0.027	9.09070749991674e-77
Mesenchymal	Pericyte	NTNG2	5.18804594269979e-81	1.775905526866	0.043	0.013	9.38102467358976e-77
Mesenchymal	Pericyte	CHD7	1.5075728650234e-80	1.12434923466998	0.12	0.059	2.72599325453532e-76
Mesenchymal	Pericyte	HMOX2	2.38291828242026e-80	1.36303625875783	0.099	0.045	4.30879283827232e-76
Mesenchymal	Pericyte	ACTN1	6.9979079160341e-80	0.722089884902446	0.301	0.204	1.26536170937729e-75
Mesenchymal	Pericyte	CLEC11A	8.43280086507835e-80	1.59428070572382	0.067	0.025	1.52481905242347e-75
Mesenchymal	Pericyte	HAPLN2	1.02888880195606e-79	3.74329167688256	0.011	0.001	1.86043673169694e-75
Mesenchymal	Pericyte	TSC22D4	3.29288978678999e-79	1.26842675263209	0.117	0.058	5.95420331247367e-75
Mesenchymal	Pericyte	FOXF1	4.87103866374496e-79	0.697504801083384	0.255	0.162	8.80781211178364e-75
Mesenchymal	Pericyte	MAP3K20	8.87919514004718e-79	0.9867297815697	0.174	0.1	1.60553606522333e-74
Mesenchymal	Pericyte	KCNB1	1.02251454866042e-78	2.979454365935	0.016	0.002	1.84891080688777e-74
Mesenchymal	Pericyte	MAP4K3	5.25827245784764e-78	0.920259795045133	0.195	0.116	9.5080082582801e-74
Mesenchymal	Pericyte	ROCK2	8.72112019626097e-78	0.785975817939828	0.252	0.163	1.57695295388791e-73
Mesenchymal	Pericyte	MRTFA	2.06497829395036e-77	0.987872589632692	0.193	0.116	3.73389375112103e-73
Mesenchymal	Pericyte	ACTA2	7.30657479144059e-77	0.716865820512302	0.197	0.117	1.32117485378829e-72
Mesenchymal	Pericyte	ADCY6	2.00362409185189e-76	1.07720004664585	0.141	0.075	3.62295308288659e-72
Mesenchymal	Pericyte	IRS2	2.35771956672541e-76	0.866514830725341	0.251	0.162	4.26322852055288e-72
Mesenchymal	Pericyte	VASH2	3.11445174910436e-76	2.1887792791838	0.04	0.011	5.6315516527305e-72
Mesenchymal	Pericyte	ARHGEF12	3.2946726449158e-76	0.911472362151188	0.193	0.116	5.95742707653674e-72
Mesenchymal	Pericyte	SOX6	4.41809664220664e-76	2.17246378425944	0.028	0.006	7.98880234843804e-72
Mesenchymal	Pericyte	MYOF	6.18756378947623e-76	0.830569579508021	0.221	0.137	1.11883528441309e-71
Mesenchymal	Pericyte	PAGR1	6.42164897888285e-76	0.958354052379137	0.155	0.085	1.1611625683616e-71
Mesenchymal	Pericyte	PIK3CD	4.52161801653729e-74	1.64983989215555	0.059	0.022	8.17598969750272e-70
Mesenchymal	Pericyte	FIGN	5.8797688415876e-74	1.61569357189184	0.06	0.023	1.06317980193587e-69
Mesenchymal	Pericyte	SRC	1.39531866317309e-73	1.26115799110776	0.104	0.05	2.52301520674958e-69
Mesenchymal	Pericyte	SLC2A4	1.54553588075908e-73	2.31399091748472	0.025	0.005	2.79463797958857e-69
Mesenchymal	Pericyte	PCDHA6	1.98477152799002e-73	2.8959500579952	0.018	0.003	3.58886387691156e-69
Mesenchymal	Pericyte	ARRDC4	3.93057750552537e-73	1.86463849253526	0.041	0.012	7.10727024549098e-69
Mesenchymal	Pericyte	CHD4	6.82787204912003e-73	0.933935879473428	0.164	0.093	1.23461582392188e-68
Mesenchymal	Pericyte	CCDC9B	1.24561227493747e-72	1.06254458653584	0.127	0.066	2.25231611554192e-68
Mesenchymal	Pericyte	IGF2R	8.74740159830973e-72	1.13793492316557	0.121	0.062	1.58170515700636e-67
Mesenchymal	Pericyte	MGAT5	1.08728702097185e-71	1.29987308266828	0.087	0.039	1.96603239132129e-67
Mesenchymal	Pericyte	CENPP	4.23468305832168e-71	1.41501011070721	0.072	0.03	7.65715390605726e-67
Mesenchymal	Pericyte	ADK	1.73859521347578e-70	1.21077098082418	0.105	0.052	3.14372786500691e-66
Mesenchymal	Pericyte	TOM1L1	2.25217970036695e-70	1.62639236698166	0.05	0.017	4.07239133420352e-66
Mesenchymal	Pericyte	FANCC	2.79648461737679e-70	1.30565006683653	0.097	0.046	5.0566034851407e-66
Mesenchymal	Pericyte	AIF1L	4.72259709494253e-70	1.20120723098233	0.092	0.043	8.53940006707509e-66
Mesenchymal	Pericyte	UST	5.01139587735032e-70	1.51835822847999	0.066	0.027	9.06160602542484e-66
Mesenchymal	Pericyte	NXF1	5.71885500574892e-70	0.913465138828343	0.22	0.141	1.03408336213952e-65
Mesenchymal	Pericyte	LCORL	8.22227770255222e-70	1.22363921080171	0.081	0.036	1.48675225417549e-65
Mesenchymal	Pericyte	LIMD2	2.73613007872726e-69	1.32830493415496	0.083	0.037	4.94747040835463e-65
Mesenchymal	Pericyte	CYP4X1	2.8417050712024e-69	1.10213351505039	0.061	0.023	5.13837110974818e-65
Mesenchymal	Pericyte	DSP	6.3741549500648e-69	1.78137344994686	0.038	0.011	1.15257469807072e-64
Mesenchymal	Pericyte	VASP	9.09383659305162e-69	0.720852655609489	0.164	0.094	1.64434753275559e-64
Mesenchymal	Pericyte	AGPAT5	1.05576243246637e-68	1.6877317436419	0.05	0.017	1.90902963038569e-64
Mesenchymal	Pericyte	PCDHA11	5.01852593278764e-68	3.07082622847832	0.015	0.002	9.07449859166661e-64
Mesenchymal	Pericyte	ETV1	6.14119585333117e-68	0.978802803070111	0.141	0.078	1.11045103419934e-63
Mesenchymal	Pericyte	DIPK2A	1.05343102457775e-67	1.14637150853737	0.101	0.05	1.90481397864149e-63
Mesenchymal	Pericyte	TRANK1	1.63793674864042e-67	1.07398706175481	0.12	0.063	2.96171722889161e-63
Mesenchymal	Pericyte	PPP1CB	4.34044027201047e-67	0.805542985209396	0.245	0.164	7.84838409984933e-63
Mesenchymal	Pericyte	CDK9	7.86420095640561e-67	0.656928926598626	0.317	0.227	1.42200481693726e-62
Mesenchymal	Pericyte	ZUP1	9.19164460047866e-67	1.61890002266256	0.049	0.017	1.66203317665855e-62
Mesenchymal	Pericyte	SNRK	1.12395115078677e-66	0.657231763817156	0.207	0.129	2.03232847085264e-62
Mesenchymal	Pericyte	OAZ2	1.26496018551057e-66	1.08500636289111	0.125	0.067	2.28730100744022e-62
Mesenchymal	Pericyte	PIK3R4	3.73311769755255e-66	1.07037002580038	0.112	0.057	6.75022342071452e-62
Mesenchymal	Pericyte	MYBPHL	5.27161614788608e-66	2.34485411147136	0.021	0.004	9.53213631860762e-62
Mesenchymal	Pericyte	ELL2	5.56022057787008e-66	0.59410975569313	0.253	0.168	1.00539908489047e-61
Mesenchymal	Pericyte	C11orf95	7.08135384260812e-66	1.39712811673941	0.078	0.035	1.2804504018204e-61
Mesenchymal	Pericyte	CLTCL1	1.52454703591882e-65	2.02802878621721	0.041	0.013	2.75668595034842e-61
Mesenchymal	Pericyte	PCDHA7	3.18047745013065e-65	3.01316017932462	0.013	0.002	5.75093932532623e-61
Mesenchymal	Pericyte	FZD3	5.29522661847188e-65	2.25977749322952	0.026	0.006	9.57482877152086e-61
Mesenchymal	Pericyte	ZNF703	6.0477399831622e-65	1.29660553260556	0.086	0.04	1.09355234375539e-60
Mesenchymal	Pericyte	ABTB1	1.97385754894359e-63	0.89434204988325	0.166	0.099	3.56912921999979e-59
Mesenchymal	Pericyte	CACNA2D1	4.89487777655902e-63	1.35555830305026	0.071	0.031	8.85091799557401e-59
Mesenchymal	Pericyte	ZNF217	6.06804630219612e-63	1.01853961747833	0.117	0.062	1.0972241323631e-58
Mesenchymal	Pericyte	GRP	8.93737115184383e-63	2.81577673797116	0.012	0.001	1.6160554516764e-58
Mesenchymal	Pericyte	COPG2	3.26181606098924e-62	1.30506955964234	0.071	0.031	5.89801580148075e-58
Mesenchymal	Pericyte	BCL9L	4.6178472844296e-62	0.700758440510099	0.26	0.18	8.3499914597056e-58
Mesenchymal	Pericyte	GAB1	6.29473711200838e-62	1.07526498878533	0.098	0.049	1.13821436459336e-57
Mesenchymal	Pericyte	PELO	7.90191286551808e-62	0.803149827123299	0.193	0.122	1.42882388434298e-57
Mesenchymal	Pericyte	CARMIL1	1.44518322089544e-61	0.9055428828856	0.17	0.103	2.61318030002314e-57
Mesenchymal	Pericyte	AGRN	1.85501378528514e-61	0.797754651645188	0.182	0.113	3.35423592655259e-57
Mesenchymal	Pericyte	CTTNBP2	6.41574088926734e-61	1.23440518462235	0.081	0.038	1.16009426759732e-56
Mesenchymal	Pericyte	FKBP5	1.37130128752665e-60	0.745902043320818	0.356	0.273	2.47958698810569e-56
Mesenchymal	Pericyte	BCL6	1.89790933716772e-60	0.68390245005267	0.268	0.187	3.43179966346668e-56
Mesenchymal	Pericyte	EFS	1.12251475286603e-59	1.09025411659214	0.116	0.063	2.02973117613235e-55
Mesenchymal	Pericyte	SMURF1	3.60185754017345e-59	1.07694033418016	0.117	0.064	6.51287880414164e-55
Mesenchymal	Pericyte	PCDHA3	4.4661344083821e-59	2.36690710681103	0.019	0.004	8.07566423723651e-55
Mesenchymal	Pericyte	SUPT3H	1.27461161545732e-58	1.56760390502019	0.052	0.02	2.30475272306993e-54
Mesenchymal	Pericyte	CFDP1	1.81368478824058e-58	0.962536933214787	0.144	0.084	3.27950483409661e-54
Mesenchymal	Pericyte	KCNC3	4.99973784551164e-58	1.67527738987595	0.036	0.012	9.04052597225416e-54
Mesenchymal	Pericyte	PGGHG	5.44128487750777e-58	0.914520332743611	0.164	0.101	9.83893131550955e-54
Mesenchymal	Pericyte	PLEKHG2	1.02909282983099e-57	0.703494970499206	0.184	0.115	1.8608056549004e-53
Mesenchymal	Pericyte	PCDHAC1	1.51623231076208e-57	2.51763828897456	0.019	0.004	2.74165126431999e-53
Mesenchymal	Pericyte	INPPL1	1.73942897274698e-57	0.788225966631798	0.204	0.133	3.14523546852109e-53
Mesenchymal	Pericyte	RHOBTB3	1.96324045056836e-57	0.818433902503807	0.155	0.092	3.54993138271772e-53
Mesenchymal	Pericyte	RTKN	2.12941320783876e-57	1.20966202290444	0.092	0.046	3.85040496241404e-53
Mesenchymal	Pericyte	HOXB4	2.34174042414698e-57	0.715143081365145	0.183	0.114	4.23433503494258e-53
Mesenchymal	Pericyte	MYH9	2.43073233439173e-57	0.563890924223558	0.244	0.165	4.39525020704712e-53
Mesenchymal	Pericyte	TRIM2	5.07129065158083e-57	1.21691306144891	0.077	0.036	9.16990775618846e-53
Mesenchymal	Pericyte	ATP2C1	5.76877299148182e-57	0.860427512175182	0.157	0.095	1.04310953231974e-52
Mesenchymal	Pericyte	EDNRA	8.63473006453354e-57	0.792257122949511	0.122	0.068	1.56133189026895e-52
Mesenchymal	Pericyte	RMDN2	1.17128196929154e-56	1.30039011261443	0.071	0.033	2.11791205687297e-52
Mesenchymal	Pericyte	MEF2D	1.64774759728863e-56	0.752363024380517	0.211	0.14	2.97945720541731e-52
Mesenchymal	Pericyte	CSF1R	4.02524859092978e-56	2.27291462122198	0.025	0.007	7.27845450211923e-52
Mesenchymal	Pericyte	GGT7	1.31596602198131e-55	1.07086152951486	0.101	0.053	2.37952976094661e-51
Mesenchymal	Pericyte	LPIN3	3.43377154730047e-55	1.13133713533233	0.093	0.047	6.20894571182871e-51
Mesenchymal	Pericyte	PRRT2	5.83152714496375e-55	1.01055920326404	0.077	0.037	1.05445673835234e-50
Mesenchymal	Pericyte	ID3	6.1647632118088e-55	0.880628694954012	0.268	0.193	1.11471248395927e-50
Mesenchymal	Pericyte	PHC2	6.2999927989039e-55	0.711575843375617	0.245	0.171	1.1391646978978e-50
Mesenchymal	Pericyte	YAF2	1.16649939830994e-54	1.01050983211618	0.125	0.072	2.10926421202403e-50
Mesenchymal	Pericyte	JADE1	1.35075834831963e-54	0.93381221882353	0.157	0.096	2.44244124543156e-50
Mesenchymal	Pericyte	RHBDF1	1.40787262441152e-54	0.913597177251641	0.117	0.065	2.54571527946092e-50
Mesenchymal	Pericyte	MAPRE2	2.02797000379097e-54	0.803017574496276	0.163	0.101	3.66697536085482e-50
Mesenchymal	Pericyte	PPARGC1B	3.0231079733494e-54	1.95049480153188	0.033	0.011	5.46638383741038e-50
Mesenchymal	Pericyte	RGS19	6.25258481896124e-54	1.9820414732298	0.034	0.011	1.13059238696457e-49
Mesenchymal	Pericyte	CDS2	1.92585781898465e-53	0.795423872543915	0.162	0.101	3.48233610828805e-49
Mesenchymal	Pericyte	BBX	5.78838811450918e-53	1.09051083829514	0.099	0.053	1.04665633886555e-48
Mesenchymal	Pericyte	MAPRE3	2.16523909003366e-52	1.32118407333648	0.082	0.041	3.91518532259886e-48
Mesenchymal	Pericyte	CLEC2D	4.90154006972952e-51	1.05707521037352	0.11	0.062	8.86296475408493e-47
Mesenchymal	Pericyte	HOXB6	4.99840430547644e-51	1.56482408637734	0.046	0.018	9.0381146651625e-47
Mesenchymal	Pericyte	SH2B3	7.85128268832483e-51	0.849012931046804	0.095	0.05	1.4196689357029e-46
Mesenchymal	Pericyte	PI15	9.98838812985503e-51	1.61130891658349	0.026	0.007	1.80610034164039e-46
Mesenchymal	Pericyte	PDE2A	1.24430836930829e-50	0.866681334659049	0.074	0.036	2.24995839338325e-46
Mesenchymal	Pericyte	FAR2	2.03145223848371e-50	1.49356269623297	0.042	0.016	3.67327193762624e-46
Mesenchymal	Pericyte	COBLL1	3.06801918174796e-50	1.18751929342554	0.066	0.031	5.54759228443666e-46
Mesenchymal	Pericyte	ZBTB38	2.66739479318422e-49	0.965387041639233	0.115	0.066	4.82318326503571e-45
Mesenchymal	Pericyte	OSBPL6	3.15060733713042e-49	1.39862308266685	0.047	0.019	5.69692818699923e-45
Mesenchymal	Pericyte	ADAMTS7	3.50768111269379e-49	0.925034653109376	0.104	0.057	6.34258898797292e-45
Mesenchymal	Pericyte	LRRFIP2	4.53157037075284e-49	0.712276800806657	0.234	0.164	8.19398554439529e-45
Mesenchymal	Pericyte	PACSIN2	6.74201441794688e-49	0.852245897186226	0.139	0.084	1.21909104705315e-44
Mesenchymal	Pericyte	SERPINI1	7.43875530967986e-49	2.47710307439516	0.017	0.004	1.34507573509631e-44
Mesenchymal	Pericyte	HIP1	9.99640871403644e-49	0.952306356016279	0.107	0.06	1.80755062367207e-44
Mesenchymal	Pericyte	MAST3	1.01422296307765e-48	1.2688990366279	0.078	0.039	1.83391796183701e-44
Mesenchymal	Pericyte	LDB1	1.29451819591718e-48	0.647855797526834	0.283	0.21	2.34074780185745e-44
Mesenchymal	Pericyte	RUSC1	2.5057903959657e-48	0.979190707325787	0.114	0.065	4.53097019398518e-44
Mesenchymal	Pericyte	NRBP2	6.74695507368571e-48	0.546775677988054	0.307	0.23	1.21998441642385e-43
Mesenchymal	Pericyte	RGS7BP	9.78841204730392e-48	1.95243501511013	0.025	0.007	1.76994066639349e-43
Mesenchymal	Pericyte	HOOK3	1.58321416189791e-47	0.734017483934258	0.181	0.119	2.8627678475438e-43
Mesenchymal	Pericyte	KCNQ5	1.89912092103905e-47	2.46104347156346	0.015	0.003	3.43399044942281e-43
Mesenchymal	Pericyte	CHST11	2.88902233108781e-47	0.914763708211489	0.145	0.09	5.22393017907297e-43
Mesenchymal	Pericyte	CDC42BPG	3.21438215405993e-47	0.957919982885107	0.086	0.045	5.81224581097116e-43
Mesenchymal	Pericyte	PLEKHA5	5.49459488159416e-47	0.738655506068505	0.171	0.112	9.93532646489856e-43
Mesenchymal	Pericyte	CMTM4	7.09214706764447e-47	1.52481760034989	0.041	0.016	1.28240203277147e-42
Mesenchymal	Pericyte	SYT17	1.38291490045801e-46	1.21855815310531	0.052	0.023	2.50058672300817e-42
Mesenchymal	Pericyte	PARVA	1.52465723211157e-46	0.753518652182318	0.184	0.123	2.75688520710413e-42
Mesenchymal	Pericyte	LRP6	1.74248105534531e-46	0.820840673345755	0.119	0.07	3.15075424427539e-42
Mesenchymal	Pericyte	FZD1	2.64584729442467e-46	0.998258691456337	0.087	0.046	4.78422107777869e-42
Mesenchymal	Pericyte	AKAP8L	2.74412123599739e-46	0.737823964294155	0.218	0.152	4.96192001893048e-42
Mesenchymal	Pericyte	FAM204A	3.2421027791847e-46	1.13172932409687	0.074	0.037	5.86237024532177e-42
Mesenchymal	Pericyte	PRLR	3.35188976816145e-46	2.53950245181377	0.013	0.002	6.06088707878953e-42
Mesenchymal	Pericyte	TTLL7	7.13513056835495e-46	1.21544617709668	0.05	0.021	1.29017430936994e-41
Mesenchymal	Pericyte	AACS	7.49214812669609e-46	1.05558376138225	0.081	0.042	1.35473022426919e-41
Mesenchymal	Pericyte	SEPTIN7	1.52250824753415e-45	1.08155752507035	0.082	0.043	2.75299941319126e-41
Mesenchymal	Pericyte	GTDC1	2.23426518890053e-45	1.01065877624406	0.083	0.044	4.03999831456994e-41
Mesenchymal	Pericyte	SAP25	3.3172091986356e-45	1.14046680597073	0.064	0.03	5.99817767297289e-41
Mesenchymal	Pericyte	LONRF1	8.99621583187235e-45	0.904724034643149	0.115	0.068	1.62669574671916e-40
Mesenchymal	Pericyte	UTRN	1.35553091882025e-44	0.565455863782939	0.256	0.185	2.45107100741078e-40
Mesenchymal	Pericyte	TBPL1	1.45812363164341e-44	1.29307045105186	0.057	0.026	2.63657915073761e-40
Mesenchymal	Pericyte	CTBP2	1.47382671216667e-44	0.650484555875236	0.177	0.117	2.66497346093978e-40
Mesenchymal	Pericyte	CCND2	1.69130667524069e-44	1.08056226019606	0.087	0.047	3.05822073017022e-40
Mesenchymal	Pericyte	RETREG3	1.99146071725403e-44	1.09912886179003	0.08	0.042	3.60095926893874e-40
Mesenchymal	Pericyte	MEIS3	2.57718294407451e-44	1.80500909625083	0.04	0.016	4.66006219947553e-40
Mesenchymal	Pericyte	GCNT2	3.08603818237315e-44	1.51943769928725	0.032	0.011	5.58017424136713e-40
Mesenchymal	Pericyte	ING1	3.60792117607201e-44	1.2699019965781	0.056	0.026	6.52384307057341e-40
Mesenchymal	Pericyte	MIGA2	4.54918553048916e-44	1.01625820126734	0.098	0.055	8.22583727623049e-40
Mesenchymal	Pericyte	RBPMS2	5.90343222659036e-44	1.69312135557992	0.024	0.007	1.06745861521207e-39
Mesenchymal	Pericyte	HIC1	6.24720195677067e-44	0.793450919199362	0.136	0.084	1.12961905782327e-39
Mesenchymal	Pericyte	ASPSCR1	7.2699240723057e-44	0.872023153746643	0.144	0.091	1.31454767075432e-39
Mesenchymal	Pericyte	GNAL	8.07513375131532e-44	2.52460341936619	0.016	0.004	1.46014568491284e-39
Mesenchymal	Pericyte	ZBTB46	1.08212739018561e-43	0.638952278790151	0.169	0.111	1.95670274693362e-39
Mesenchymal	Pericyte	PDGFA	1.2389423225373e-43	1.01714978984038	0.071	0.036	2.24025550761195e-39
Mesenchymal	Pericyte	ENTPD4	1.59219952758971e-43	0.795279094396578	0.168	0.111	2.87901518578771e-39
Mesenchymal	Pericyte	SSU72	3.33611802247183e-43	0.869967186104033	0.134	0.084	6.03236860823356e-39
Mesenchymal	Pericyte	HES1	4.49308254734322e-43	0.620896467549261	0.134	0.082	8.124391862106e-39
Mesenchymal	Pericyte	LGALS1	6.26575446595571e-43	0.735278200270572	0.195	0.135	1.13297372253411e-38
Mesenchymal	Pericyte	HOXA5	9.11161342537629e-43	0.862706169516129	0.146	0.094	1.64756193957654e-38
Mesenchymal	Pericyte	RSPH9	9.18481626808083e-43	2.28851500267292	0.014	0.003	1.66079847759438e-38
Mesenchymal	Pericyte	MGLL	1.69407352804699e-42	0.988130438584258	0.086	0.047	3.06322375341456e-38
Mesenchymal	Pericyte	FOXD1	3.21862822209545e-42	2.474031178358	0.016	0.004	5.819923551193e-38
Mesenchymal	Pericyte	HSPA12A	3.50012498181707e-42	1.75610169208599	0.03	0.011	6.32892599212163e-38
Mesenchymal	Pericyte	TSPAN3	3.8405694999645e-42	0.744781366348152	0.15	0.097	6.94451776983581e-38
Mesenchymal	Pericyte	PHF1	5.67094106718918e-42	0.651555079177669	0.224	0.161	1.02541956376915e-37
Mesenchymal	Pericyte	GDAP1	9.78445370005231e-42	1.43053055270642	0.05	0.023	1.76922491804346e-37
Mesenchymal	Pericyte	BCAS3	1.55001436737815e-41	0.729525771086952	0.142	0.09	2.80273597909318e-37
Mesenchymal	Pericyte	TAOK3	1.77153304290561e-41	0.966305587608656	0.087	0.048	3.20328604818193e-37
Mesenchymal	Pericyte	WNT2B	1.96090489122909e-41	1.11006998019754	0.086	0.047	3.54570822432044e-37
Mesenchymal	Pericyte	NDUFS2	2.01447831130916e-41	0.664859947114215	0.21	0.149	3.64257968250923e-37
Mesenchymal	Pericyte	GTPBP2	2.08245305642614e-41	0.684058187530257	0.198	0.138	3.76549161662975e-37
Mesenchymal	Pericyte	PTBP2	2.96933419968444e-41	1.05210979152997	0.079	0.042	5.3691500998694e-37
Mesenchymal	Pericyte	HRC	4.56218296668045e-41	2.49922081273048	0.012	0.002	8.24933924035159e-37
Mesenchymal	Pericyte	SLC2A6	7.12870963111165e-41	1.45610314962672	0.03	0.01	1.28901327549761e-36
Mesenchymal	Pericyte	PAPOLB	7.45714066698562e-41	2.00111140509004	0.02	0.005	1.34840017540434e-36
Mesenchymal	Pericyte	AP2B1	9.68675451731976e-41	1.12304483657981	0.069	0.035	1.75155895182176e-36
Mesenchymal	Pericyte	MAP4	1.04020473099297e-40	0.520578124989417	0.34	0.271	1.88089819458148e-36
Mesenchymal	Pericyte	EPC2	1.04238116329126e-40	0.758337252122084	0.181	0.125	1.88483361946326e-36
Mesenchymal	Pericyte	IFFO1	1.81311661209093e-40	0.805258109136458	0.163	0.109	3.27847745798283e-36
Mesenchymal	Pericyte	MICU3	2.3524690824081e-40	0.882060591214047	0.114	0.069	4.25373459481033e-36
Mesenchymal	Pericyte	PTPN12	2.59884083565345e-40	0.590750344251828	0.253	0.188	4.69922399902857e-36
Mesenchymal	Pericyte	ABI2	2.84316170320982e-40	0.819431714581555	0.144	0.093	5.141004991744e-36
Mesenchymal	Pericyte	MICAL1	4.43165718063603e-40	0.605510873365475	0.158	0.103	8.01332251402607e-36
Mesenchymal	Pericyte	LCAT	5.04907240312542e-40	0.770152795966452	0.139	0.089	9.12973271933139e-36
Mesenchymal	Pericyte	MEF2C	5.38934614010139e-40	1.04243712947459	0.069	0.035	9.74501569053133e-36
Mesenchymal	Pericyte	CASP9	5.92382178747692e-40	1.28489844452743	0.083	0.046	1.07114545561158e-35
Mesenchymal	Pericyte	FBXW7	6.89705388109176e-40	0.686722578642559	0.181	0.124	1.24712528277901e-35
Mesenchymal	Pericyte	LARGE1	7.1066936904372e-40	1.24437748466553	0.068	0.035	1.28503235310485e-35
Mesenchymal	Pericyte	NOTUM	9.71600342537697e-40	2.21354992539822	0.021	0.006	1.75684773937666e-35
Mesenchymal	Pericyte	TLN1	1.21681231026956e-39	0.70807841668321	0.177	0.122	2.20024001942941e-35
Mesenchymal	Pericyte	SLC22A17	1.5200141693961e-39	1.05052613309646	0.085	0.047	2.74848962110203e-35
Mesenchymal	Pericyte	DOCK10	3.19379203480627e-39	1.31198759587725	0.048	0.021	5.7750147573367e-35
Mesenchymal	Pericyte	SELENBP1	4.56982106310124e-39	0.80797094195535	0.144	0.094	8.26315044629966e-35
Mesenchymal	Pericyte	RASGRP2	5.33771296559883e-39	0.526098853406946	0.181	0.123	9.6516525843958e-35
Mesenchymal	Pericyte	EHD1	6.93512934692428e-39	0.71509305922162	0.131	0.083	1.25401008851085e-34
Mesenchymal	Pericyte	SFXN5	7.30478751896663e-39	1.14976262491033	0.066	0.034	1.32085167917955e-34
Mesenchymal	Pericyte	SLC43A1	8.60597126192696e-39	0.987846146503373	0.085	0.047	1.55613172358163e-34
Mesenchymal	Pericyte	CCDC136	9.24667052653938e-39	1.58484080328541	0.032	0.012	1.67198296460885e-34
Mesenchymal	Pericyte	FILIP1L	1.28727286511976e-38	0.875995185050395	0.113	0.069	2.32764679470956e-34
Mesenchymal	Pericyte	GPR153	1.32492340958412e-38	1.24088753895607	0.068	0.035	2.39572650921001e-34
Mesenchymal	Pericyte	ADD3	1.52983653545931e-38	0.928125071880553	0.112	0.068	2.76625042341752e-34
Mesenchymal	Pericyte	TMEM63A	3.02130820691043e-38	0.581584718407481	0.253	0.19	5.46312949973544e-34
Mesenchymal	Pericyte	INPP5K	3.32321364553988e-38	0.770369809337442	0.126	0.079	6.00903491386522e-34
Mesenchymal	Pericyte	SGMS1	4.46719336587669e-38	0.954220885547718	0.085	0.048	8.07757904417823e-34
Mesenchymal	Pericyte	PRDM11	6.50467480906565e-38	1.15415815936949	0.068	0.036	1.17617529897525e-33
Mesenchymal	Pericyte	SCD5	6.55615285960406e-38	2.01516576775501	0.022	0.007	1.18548356007361e-33
Mesenchymal	Pericyte	MBD6	9.65822286202059e-38	0.728998107096422	0.172	0.119	1.74639985791056e-33
Mesenchymal	Pericyte	THOC5	9.80223377191465e-38	0.918440922185344	0.109	0.066	1.77243991063761e-33
Mesenchymal	Pericyte	DVL3	9.92477305102731e-38	0.574589602358901	0.264	0.201	1.79459746308676e-33
Mesenchymal	Pericyte	EXTL3	1.11438684685141e-37	1.20736172634352	0.054	0.026	2.01503429647673e-33
Mesenchymal	Pericyte	ATAD1	1.37668880733576e-37	0.919928776074032	0.087	0.049	2.48932870142452e-33
Mesenchymal	Pericyte	NAT14	1.83293281056955e-37	1.38628670197561	0.049	0.023	3.31430910807186e-33
Mesenchymal	Pericyte	WDFY2	2.37047975520145e-37	0.82676910753476	0.105	0.063	4.28630149335526e-33
Mesenchymal	Pericyte	CACFD1	2.61436951798417e-37	1.42092771360469	0.044	0.02	4.72730296241897e-33
Mesenchymal	Pericyte	CDYL	3.61659202335055e-37	1.15509884880565	0.058	0.029	6.53952169662246e-33
Mesenchymal	Pericyte	GAB2	3.98933915406237e-37	0.92991492682196	0.105	0.063	7.21352305837558e-33
Mesenchymal	Pericyte	C20orf202	4.47809064012469e-37	2.16676924724251	0.01	0.002	8.09728349547347e-33
Mesenchymal	Pericyte	SEPTIN9	4.57797922936667e-37	0.903405748485072	0.112	0.069	8.27790204254081e-33
Mesenchymal	Pericyte	SEPTIN5	5.51277501954876e-37	0.81243104058434	0.12	0.075	9.96819979034807e-33
Mesenchymal	Pericyte	SCARA5	6.85251366659511e-37	0.950135799387672	0.069	0.037	1.23907152119373e-32
Mesenchymal	Pericyte	MMP17	7.71228106573529e-37	1.45428499735429	0.037	0.015	1.39453466230626e-32
Mesenchymal	Pericyte	DNAJC27	8.72134029034962e-37	1.09741480939214	0.058	0.029	1.57699275130102e-32
Mesenchymal	Pericyte	ANKRD13D	1.37167600738439e-36	0.736385829404491	0.146	0.097	2.48026455655246e-32
Mesenchymal	Pericyte	FBXO24	1.38938346079196e-36	2.09072830975259	0.014	0.003	2.51228317380403e-32
Mesenchymal	Pericyte	BAIAP2L1	1.52833533013203e-36	0.904976749528973	0.071	0.038	2.76353594394473e-32
Mesenchymal	Pericyte	LGALS3BP	1.67842475600278e-36	0.812764142992242	0.129	0.083	3.03492764380423e-32
Mesenchymal	Pericyte	PFKM	1.69914723567557e-36	0.885840282237335	0.106	0.065	3.07239803154857e-32
Mesenchymal	Pericyte	ARHGAP1	2.36268456789645e-36	0.796873445569508	0.128	0.083	4.27220623567037e-32
Mesenchymal	Pericyte	ARHGAP17	2.36957677841063e-36	0.661503557506575	0.188	0.133	4.28466873072211e-32
Mesenchymal	Pericyte	TRAPPC12	2.73804256332657e-36	0.822181398307887	0.132	0.086	4.95092856300711e-32
Mesenchymal	Pericyte	DDX39B	3.0356672218119e-36	0.66808360967597	0.178	0.124	5.48909347048027e-32
Mesenchymal	Pericyte	EMC2	3.09475237750721e-36	0.728275035192175	0.145	0.097	5.59593124900854e-32
Mesenchymal	Pericyte	TRIP6	3.32834061653782e-36	0.708426534342571	0.148	0.099	6.01830550282368e-32
Mesenchymal	Pericyte	NRARP	6.4106065708802e-36	1.18321100105074	0.067	0.035	1.15916588014656e-31
Mesenchymal	Pericyte	SPRED1	6.98497775343561e-36	0.960288610542933	0.072	0.039	1.26302367737623e-31
Mesenchymal	Pericyte	BNIP3L	8.74896029531731e-36	0.599997549065095	0.16	0.108	1.58198700059928e-31
Mesenchymal	Pericyte	CDK6	1.28362092077953e-35	1.09464608677347	0.064	0.034	2.32104334895355e-31
Mesenchymal	Pericyte	GRK2	1.60401730891102e-35	0.617870790401597	0.171	0.118	2.90038409797291e-31
Mesenchymal	Pericyte	FZD10	1.90512654377849e-35	1.81861890583442	0.022	0.007	3.44484981646027e-31
Mesenchymal	Pericyte	C1QTNF1	3.35187995110753e-35	0.624127945209046	0.113	0.07	6.06086932759263e-31
Mesenchymal	Pericyte	FBRS	3.73084789477476e-35	0.72564252184633	0.143	0.095	6.74611916333171e-31
Mesenchymal	Pericyte	SHC2	3.8164789061842e-35	0.660764194287729	0.161	0.11	6.90095715816228e-31
Mesenchymal	Pericyte	IRS1	5.46627005472871e-35	0.978849608929059	0.085	0.049	9.88410951296045e-31
Mesenchymal	Pericyte	DUSP8	7.35709930625744e-35	1.39023899636472	0.033	0.013	1.33031069655747e-30
Mesenchymal	Pericyte	BMPR1A	7.59648886277844e-35	0.987981595308986	0.067	0.036	1.3735971161676e-30
Mesenchymal	Pericyte	ASAH1	7.8101208659455e-35	0.943906861946954	0.083	0.048	1.41222605498027e-30
Mesenchymal	Pericyte	RRAS2	1.09855146598259e-34	1.01496572991083	0.057	0.029	1.98640076078972e-30
Mesenchymal	Pericyte	ITPR1	1.40341024598617e-34	0.520500722536357	0.184	0.129	2.53764640679219e-30
Mesenchymal	Pericyte	ATP7A	1.80240344413329e-34	1.01943558190794	0.067	0.036	3.25910590768181e-30
Mesenchymal	Pericyte	WDR13	3.71149897346318e-34	0.599325588456005	0.247	0.19	6.71113244381613e-30
Mesenchymal	Pericyte	NR2F6	3.77990883443429e-34	1.04875886161501	0.069	0.037	6.83483115442408e-30
Mesenchymal	Pericyte	PDE6D	4.25922839910968e-34	1.09888363769555	0.058	0.029	7.70153679127013e-30
Mesenchymal	Pericyte	TMEM184B	5.70907944697617e-34	0.538731630814872	0.207	0.151	1.03231574560223e-29
Mesenchymal	Pericyte	RASSF3	1.25089372805043e-33	1.11202597587151	0.055	0.028	2.26186603906079e-29
Mesenchymal	Pericyte	CENPJ	1.29679871927729e-33	0.971691439572427	0.07	0.039	2.34487144419719e-29
Mesenchymal	Pericyte	UBE2E3	1.83213876841992e-33	0.683092007308147	0.134	0.088	3.3128733210569e-29
Mesenchymal	Pericyte	PTTG2	2.28156305599516e-33	1.97070138874927	0.015	0.004	4.12552231785045e-29
Mesenchymal	Pericyte	PTMS	2.75116461714249e-33	0.603182399041837	0.255	0.197	4.97465586071706e-29
Mesenchymal	Pericyte	SV2A	2.88863345307223e-33	1.52189753417921	0.028	0.011	5.2232270098452e-29
Mesenchymal	Pericyte	HECTD4	5.5177701782923e-33	0.668281865600857	0.158	0.109	9.97723203638813e-29
Mesenchymal	Pericyte	WNT5A	5.93567426297353e-33	1.25962508659268	0.039	0.018	1.07328862023087e-28
Mesenchymal	Pericyte	ULK1	1.13642297409009e-32	0.597749984995853	0.215	0.159	2.05488002174969e-28
Mesenchymal	Pericyte	LOXL3	1.54378700808384e-32	1.50271290257682	0.038	0.017	2.79147566801719e-28
Mesenchymal	Pericyte	USP3	1.8763444484452e-32	0.718245822450612	0.125	0.082	3.39280603167861e-28
Mesenchymal	Pericyte	TRAK1	2.09055200547625e-32	0.600993909886658	0.176	0.125	3.78013613630216e-28
Mesenchymal	Pericyte	MYL3	2.31038042656563e-32	1.02416611483276	0.058	0.031	4.17762988731597e-28
Mesenchymal	Pericyte	RBM3	2.48817987563689e-32	0.6437615224827	0.2	0.147	4.49912685112662e-28
Mesenchymal	Pericyte	FAM117B	2.50516195002919e-32	1.41482096540068	0.032	0.013	4.52983383804278e-28
Mesenchymal	Pericyte	GPR143	3.15061243517493e-32	2.48963351573573	0.011	0.002	5.69693740528332e-28
Mesenchymal	Pericyte	RCN1	4.93187208985579e-32	1.04632313110254	0.11	0.071	8.91781111287725e-28
Mesenchymal	Pericyte	DYNC1LI2	5.06393689670869e-32	0.502434963740606	0.277	0.217	9.15661069662866e-28
Mesenchymal	Pericyte	LRPAP1	5.899947991741e-32	0.620098373826898	0.208	0.155	1.06682859586661e-27
Mesenchymal	Pericyte	INTS11	6.19073547398259e-32	0.558004394403347	0.271	0.214	1.11940878840553e-27
Mesenchymal	Pericyte	ARHGDIB	7.59722713483773e-32	0.854854020505407	0.1	0.063	1.37373061052136e-27
Mesenchymal	Pericyte	TMEM51	7.78563567894877e-32	1.0406229161028	0.05	0.025	1.40779864346752e-27
Mesenchymal	Pericyte	OXCT2	1.24652361807811e-31	2.14732565685915	0.01	0.002	2.25396400620883e-27
Mesenchymal	Pericyte	SASH1	1.27270400416064e-31	0.615788269364062	0.138	0.093	2.30130338032327e-27
Mesenchymal	Pericyte	DENND5A	1.42467887098752e-31	0.869306007890412	0.093	0.057	2.57610433451963e-27
Mesenchymal	Pericyte	HGF	2.19019047342335e-31	0.769824821165912	0.105	0.066	3.96030241404411e-27
Mesenchymal	Pericyte	BAZ2A	2.53355886914272e-31	0.672888865042977	0.168	0.12	4.58118114718386e-27
Mesenchymal	Pericyte	CDC42EP4	2.94568223801203e-31	0.914837517561995	0.073	0.041	5.32638262277336e-27
Mesenchymal	Pericyte	NBEA	3.33065651341493e-31	1.7879758506973	0.021	0.007	6.02249310755687e-27
Mesenchymal	Pericyte	ADGRA3	4.15634987534837e-31	1.24141078949071	0.057	0.03	7.51551184460492e-27
Mesenchymal	Pericyte	ADAMTS14	4.82483817539933e-31	1.58137245079738	0.03	0.012	8.72427238875706e-27
Mesenchymal	Pericyte	ZNF185	4.99999582371424e-31	2.15742592437548	0.015	0.004	9.04099244844009e-27
Mesenchymal	Pericyte	ZNF618	5.18435088068247e-31	0.809071817637503	0.104	0.066	9.37434326245005e-27
Mesenchymal	Pericyte	NEXN	5.27609400659491e-31	0.598991800661603	0.148	0.102	9.54023318272492e-27
Mesenchymal	Pericyte	SYT11	6.20498645354229e-31	1.14746379354127	0.047	0.023	1.12198565052952e-26
Mesenchymal	Pericyte	PTK2	7.82187591711e-31	0.652566764049485	0.126	0.083	1.41435160333183e-26
Mesenchymal	Pericyte	TRAF4	1.08473258754083e-30	0.789465068716582	0.097	0.06	1.96141346479133e-26
Mesenchymal	Pericyte	TCAF1	1.21025936421365e-30	0.788501813190952	0.102	0.064	2.18839098237112e-26
Mesenchymal	Pericyte	LRRC8C	1.22605162092942e-30	0.96709025011121	0.049	0.025	2.21694654096458e-26
Mesenchymal	Pericyte	SLC9A3R1	1.3589419877516e-30	1.19848540469373	0.042	0.02	2.45723890225245e-26
Mesenchymal	Pericyte	SPRED2	2.88995592344303e-30	0.793677926630091	0.089	0.054	5.22561830076969e-26
Mesenchymal	Pericyte	MPP6	4.40299871230167e-30	1.40853401298199	0.023	0.008	7.96150227158388e-26
Mesenchymal	Pericyte	ARFGAP3	5.37653143209646e-30	0.71006182462469	0.155	0.109	9.72184413551683e-26
Mesenchymal	Pericyte	SPACA6	6.93545020286369e-30	0.714745771543558	0.134	0.091	1.25406810568181e-25
Mesenchymal	Pericyte	AGO2	1.27472953293839e-29	0.620318892878546	0.203	0.152	2.3049659414592e-25
Mesenchymal	Pericyte	GCFC2	1.59671891823798e-29	0.927989553191801	0.067	0.038	2.88718714795791e-25
Mesenchymal	Pericyte	FADS1	2.48280284512625e-29	1.07358835429641	0.055	0.029	4.48940410455729e-25
Mesenchymal	Pericyte	FGF1	2.536281867886e-29	2.50138971042513	0.011	0.003	4.58610487351147e-25
Mesenchymal	Pericyte	ELK1	3.06366806705605e-29	1.31694277549842	0.04	0.019	5.53972459885075e-25
Mesenchymal	Pericyte	SHFL	3.69701345091555e-29	0.649658131372001	0.191	0.141	6.68493972194549e-25
Mesenchymal	Pericyte	MAP2K7	4.05179073256962e-29	0.706645508579458	0.123	0.082	7.32644800263238e-25
Mesenchymal	Pericyte	RNF135	4.1302399415059e-29	1.21803251927548	0.037	0.017	7.46829986223097e-25
Mesenchymal	Pericyte	ATP1B3	4.71504854577347e-29	0.900181719573091	0.093	0.058	8.52575078046759e-25
Mesenchymal	Pericyte	MADD	6.13623500462047e-29	0.724739031080478	0.112	0.073	1.10955401353547e-24
Mesenchymal	Pericyte	VEZF1	6.28405058106129e-29	0.74196585457708	0.112	0.073	1.1362820260675e-24
Mesenchymal	Pericyte	DIAPH2	6.55526753392938e-29	0.536134074301581	0.169	0.121	1.18532347548511e-24
Mesenchymal	Pericyte	ARSI	7.36356342891338e-29	1.09348684359508	0.044	0.022	1.33147953921612e-24
Mesenchymal	Pericyte	B4GALT3	1.20157922936135e-28	0.935529729881542	0.076	0.045	2.1726955625312e-24
Mesenchymal	Pericyte	HOXB3	1.25028569949526e-28	0.557367935529695	0.129	0.087	2.26076660182733e-24
Mesenchymal	Pericyte	ZFAND2B	1.35056484745183e-28	0.726500488472894	0.132	0.09	2.44209135716241e-24
Mesenchymal	Pericyte	ADCY9	1.42058517741174e-28	0.859663160091301	0.095	0.06	2.56870211779591e-24
Mesenchymal	Pericyte	PTK7	1.47248828085159e-28	0.826142295689373	0.099	0.063	2.66255330943585e-24
Mesenchymal	Pericyte	ITPRID2	1.65540296641686e-28	0.711402270338523	0.118	0.078	2.99329964387497e-24
Mesenchymal	Pericyte	HOXB2	1.78306823699528e-28	1.24413951030837	0.051	0.027	3.22414398613486e-24
Mesenchymal	Pericyte	SYDE1	2.42874480075899e-28	0.992690614487475	0.058	0.032	4.39165634873241e-24
Mesenchymal	Pericyte	ARID3A	3.08875808697209e-28	0.960808857278595	0.06	0.033	5.58509237286293e-24
Mesenchymal	Pericyte	ARHGEF40	3.19204747723832e-28	0.648569413414405	0.152	0.108	5.77186024834233e-24
Mesenchymal	Pericyte	HDAC6	3.47575160588145e-28	0.611991508668361	0.172	0.125	6.28485405375483e-24
Mesenchymal	Pericyte	CTXN1	3.67994578364488e-28	1.51967960910031	0.021	0.008	6.65407796598667e-24
Mesenchymal	Pericyte	MAML3	3.77241855896245e-28	0.720266115272087	0.092	0.057	6.8212872383159e-24
Mesenchymal	Pericyte	ZMYND8	4.8935433752713e-28	0.69899956272431	0.122	0.082	8.84850513116556e-24
Mesenchymal	Pericyte	VPS13D	5.18904577415511e-28	0.952027422781263	0.091	0.057	9.38283256882728e-24
Mesenchymal	Pericyte	UQCRC1	5.36435782643242e-28	0.818478968330016	0.116	0.078	9.6998318217551e-24
Mesenchymal	Pericyte	KCNK5	7.52157372804145e-28	0.896589773271034	0.043	0.021	1.36005096150445e-23
Mesenchymal	Pericyte	WDFY3	8.50473359540644e-28	0.655284828777599	0.129	0.088	1.53782592872139e-23
Mesenchymal	Pericyte	IDH2	8.71825356940393e-28	0.789108712436337	0.113	0.075	1.57643461041962e-23
Mesenchymal	Pericyte	GRAMD1B	1.47113134040471e-27	2.15377339263848	0.012	0.003	2.6600996897198e-23
Mesenchymal	Pericyte	NEURL1B	1.68172526853566e-27	0.741122888574935	0.08	0.048	3.04089563056619e-23
Mesenchymal	Pericyte	TEAD3	1.74560793222773e-27	0.816657779630224	0.088	0.055	3.15640826305419e-23
Mesenchymal	Pericyte	RHOQ	1.75021015887644e-27	0.697558002589584	0.104	0.067	3.16473000928037e-23
Mesenchymal	Pericyte	TMC4	2.59275725610396e-27	1.95381620966103	0.014	0.004	4.68822367048718e-23
Mesenchymal	Pericyte	TTC7B	2.83739832520256e-27	0.692263158741382	0.114	0.076	5.13058365163127e-23
Mesenchymal	Pericyte	SEMA3A	2.87213559399201e-27	1.0579720256878	0.038	0.018	5.19339558105636e-23
Mesenchymal	Pericyte	TBCEL	2.99738361577016e-27	0.840220042261632	0.08	0.049	5.4198690540356e-23
Mesenchymal	Pericyte	THNSL2	3.15026415144865e-27	1.08875066912446	0.056	0.031	5.69630763864945e-23
Mesenchymal	Pericyte	SMIM10L2B	5.39005006845602e-27	1.96158129033186	0.016	0.005	9.74628853378218e-23
Mesenchymal	Pericyte	ATG13	5.64742034416929e-27	1.06247168104209	0.064	0.037	1.02116654663269e-22
Mesenchymal	Pericyte	SARM1	5.73742197607976e-27	1.19897401955595	0.043	0.022	1.03744064171474e-22
Mesenchymal	Pericyte	CAMK2G	6.42370107117522e-27	0.712131174000608	0.09	0.057	1.1615336276899e-22
Mesenchymal	Pericyte	LGALSL	7.12542106145415e-27	0.898807587744718	0.05	0.027	1.28841863633214e-22
Mesenchymal	Pericyte	LOXL2	7.59188526187602e-27	0.589902052623191	0.095	0.06	1.37276469305242e-22
Mesenchymal	Pericyte	BVES	8.77820791388366e-27	1.68610339459736	0.02	0.007	1.58727555498844e-22
Mesenchymal	Pericyte	RNF139	1.1965136651239e-26	1.05662571977028	0.058	0.033	2.16353600927704e-22
Mesenchymal	Pericyte	TCEAL7	1.5636583795048e-26	1.95280106783183	0.015	0.005	2.82740708182058e-22
Mesenchymal	Pericyte	SLC39A13	1.71728715862632e-26	0.676045980146162	0.128	0.088	3.10519864022811e-22
Mesenchymal	Pericyte	TES	1.83558933229786e-26	0.807575511134538	0.069	0.04	3.31911263066099e-22
Mesenchymal	Pericyte	ARHGAP35	1.92068348998479e-26	0.683592130187505	0.102	0.066	3.47297988659051e-22
Mesenchymal	Pericyte	PPP5C	2.9729301476742e-26	0.892076158667485	0.095	0.061	5.37565229302449e-22
Mesenchymal	Pericyte	UGGT2	3.16318158502542e-26	0.696911892572032	0.125	0.086	5.71966494204297e-22
Mesenchymal	Pericyte	MSI2	3.86855444739214e-26	0.765512814076072	0.095	0.062	6.99512015177447e-22
Mesenchymal	Pericyte	HUS1B	4.09354811406086e-26	1.62180115528466	0.022	0.008	7.40195369984485e-22
Mesenchymal	Pericyte	JAK1	4.32465241648321e-26	0.587546005951677	0.167	0.122	7.81983649948494e-22
Mesenchymal	Pericyte	THY1	4.32465674814537e-26	1.17013723872895	0.082	0.051	7.81984433199646e-22
Mesenchymal	Pericyte	MAGED2	5.04937878095019e-26	0.501798020295911	0.181	0.135	9.13028671171413e-22
Mesenchymal	Pericyte	CLCN2	9.00826235109489e-26	1.40124131736133	0.028	0.012	1.62887399832498e-21
Mesenchymal	Pericyte	ROCK1	9.20011350949138e-26	0.550645881351983	0.167	0.122	1.66356452478623e-21
Mesenchymal	Pericyte	SMAP2	9.28433214598866e-26	1.02351531743289	0.052	0.028	1.67879293863767e-21
Mesenchymal	Pericyte	PBXIP1	9.9759758383127e-26	0.845166374298835	0.08	0.049	1.8038559510837e-21
Mesenchymal	Pericyte	MT1E	1.07431784570116e-25	1.13560256872975	0.044	0.023	1.94258152859684e-21
Mesenchymal	Pericyte	PTPRT	1.32993786989653e-25	2.30454025407065	0.012	0.003	2.4047936563469e-21
Mesenchymal	Pericyte	ITGB5	1.39389542194751e-25	0.54369405178156	0.163	0.119	2.52044170196548e-21
Mesenchymal	Pericyte	PTRHD1	1.4249394915108e-25	1.86417763776014	0.017	0.006	2.57657558854983e-21
Mesenchymal	Pericyte	HOXA6	1.48093839439414e-25	1.03937653119645	0.051	0.028	2.67783280474349e-21
Mesenchymal	Pericyte	DPF1	1.65381054658053e-25	1.76718467641383	0.015	0.005	2.99042023032691e-21
Mesenchymal	Pericyte	SNX13	2.05443802000509e-25	0.64460031396969	0.139	0.099	3.7148348277732e-21
Mesenchymal	Pericyte	GNAI1	2.61313756000513e-25	0.700789962281698	0.092	0.059	4.72507533600127e-21
Mesenchymal	Pericyte	SGPL1	2.73090915901845e-25	1.0963004662456	0.051	0.027	4.93802994133715e-21
Mesenchymal	Pericyte	ITPRIPL2	2.75799482734545e-25	0.713879724687666	0.105	0.07	4.98700624680605e-21
Mesenchymal	Pericyte	GCLM	3.24196267003353e-25	1.03218402907672	0.04	0.02	5.86211689995463e-21
Mesenchymal	Pericyte	REPS2	3.64739702287904e-25	1.59019642991136	0.023	0.009	6.59522329676988e-21
Mesenchymal	Pericyte	ZADH2	3.66088505190089e-25	0.804950041561469	0.086	0.055	6.61961235084719e-21
Mesenchymal	Pericyte	BSDC1	4.0621041660893e-25	0.509832240995627	0.217	0.169	7.34509675312267e-21
Mesenchymal	Pericyte	PROSER3	5.18737294816659e-25	0.909985298251266	0.084	0.053	9.37980776487482e-21
Mesenchymal	Pericyte	RYK	5.29708959516263e-25	0.855313635543474	0.08	0.05	9.57819740597307e-21
Mesenchymal	Pericyte	CARS2	6.18185863542278e-25	0.619249725266238	0.138	0.098	1.11780367845715e-20
Mesenchymal	Pericyte	SLC39A11	6.68573028328424e-25	0.951429744520868	0.061	0.035	1.20891374982346e-20
Mesenchymal	Pericyte	TNK2	7.52171045116415e-25	0.514396843413386	0.146	0.104	1.3600756837795e-20
Mesenchymal	Pericyte	KCNA3	8.42067870032918e-25	2.11635893148538	0.011	0.003	1.52262712259352e-20
Mesenchymal	Pericyte	SLC8A1	8.61026155707491e-25	0.709462659579407	0.075	0.046	1.55690749475028e-20
Mesenchymal	Pericyte	P2RX4	1.05804490883553e-24	1.06944248640586	0.05	0.027	1.9131568041564e-20
Mesenchymal	Pericyte	PCOLCE	1.13479683448536e-24	0.617305486387879	0.139	0.099	2.05193963611642e-20
Mesenchymal	Pericyte	C3orf70	1.46269904103264e-24	1.47119317869575	0.022	0.009	2.64485240599522e-20
Mesenchymal	Pericyte	LEMD2	1.81315319021146e-24	0.607851525782448	0.16	0.118	3.27854359854037e-20
Mesenchymal	Pericyte	SREBF2	2.19500867776535e-24	0.715781348047907	0.108	0.073	3.9690146911353e-20
Mesenchymal	Pericyte	PBX4	2.31698500549502e-24	1.69345023050517	0.02	0.008	4.18957228693609e-20
Mesenchymal	Pericyte	PITPNM1	4.19283402111642e-24	0.825277523000335	0.065	0.039	7.58148247698271e-20
Mesenchymal	Pericyte	MSRB3	4.78005615646167e-24	0.615858296388185	0.112	0.076	8.64329754211399e-20
Mesenchymal	Pericyte	CABIN1	4.93037386946392e-24	0.606915578060859	0.145	0.105	8.91510203076466e-20
Mesenchymal	Pericyte	NRG1	5.29406922673887e-24	1.24997746136178	0.023	0.009	9.57273597578922e-20
Mesenchymal	Pericyte	SLC6A16	5.46488715010235e-24	1.11579024390543	0.032	0.015	9.88160894481508e-20
Mesenchymal	Pericyte	RAB8B	6.70177838899209e-24	0.507474871396357	0.166	0.122	1.21181556829755e-19
Mesenchymal	Pericyte	TRIM37	7.15624328155666e-24	1.00190806980198	0.045	0.024	1.29399191017108e-19
Mesenchymal	Pericyte	HABP4	9.99609678715132e-24	0.936858629231971	0.077	0.048	1.8074942210527e-19
Mesenchymal	Pericyte	DZIP1	1.01167418248563e-23	0.881863011983686	0.078	0.049	1.82930925677052e-19
Mesenchymal	Pericyte	DUSP14	1.10274665064489e-23	1.43088418556545	0.03	0.014	1.99398649369608e-19
Mesenchymal	Pericyte	PUM2	1.40822062910837e-23	0.60784916092465	0.124	0.087	2.54634454155375e-19
Mesenchymal	Pericyte	SNAPC3	1.59778708031194e-23	0.662881407137019	0.127	0.09	2.88911859862004e-19
Mesenchymal	Pericyte	GIGYF1	1.61103647270913e-23	0.522118830293076	0.253	0.206	2.91307614995265e-19
Mesenchymal	Pericyte	ZBTB1	1.64993182278486e-23	0.656851645301305	0.126	0.088	2.98340672195959e-19
Mesenchymal	Pericyte	ERC1	1.94425380927e-23	0.532004015977127	0.176	0.132	3.51559973792201e-19
Mesenchymal	Pericyte	POLR2H	1.99156304006207e-23	0.636958158827451	0.132	0.094	3.60114428904024e-19
Mesenchymal	Pericyte	TSNARE1	2.06707151411319e-23	0.802252736803391	0.092	0.061	3.73767871181947e-19
Mesenchymal	Pericyte	HNRNPUL1	2.46943182085772e-23	0.698340403192708	0.126	0.089	4.46522661847492e-19
Mesenchymal	Pericyte	NECTIN3	2.48932701261949e-23	0.688607369716471	0.093	0.061	4.50120110421855e-19
Mesenchymal	Pericyte	SLC31A1	2.73771485252467e-23	1.32487355412151	0.028	0.012	4.95033599633512e-19
Mesenchymal	Pericyte	EVA1B	3.57039471064219e-23	0.846657492616448	0.068	0.042	6.4559877157832e-19
Mesenchymal	Pericyte	TNFRSF11A	3.73457574914684e-23	1.89248821091522	0.015	0.005	6.75285986960732e-19
Mesenchymal	Pericyte	LAPTM4B	3.77745491358171e-23	0.897261597677115	0.063	0.037	6.83039397473845e-19
Mesenchymal	Pericyte	NF1	3.81668535232737e-23	0.599739768324573	0.136	0.098	6.90133045407836e-19
Mesenchymal	Pericyte	SLC2A3	4.27919346615603e-23	0.533560609834324	0.133	0.094	7.73763762550333e-19
Mesenchymal	Pericyte	LBR	4.56779341025003e-23	0.612614254066138	0.097	0.064	8.2594840444141e-19
Mesenchymal	Pericyte	FAM83H	5.78968421141119e-23	1.43344907481559	0.02	0.008	1.04689069910737e-18
Mesenchymal	Pericyte	NDNF	6.08173737215466e-23	0.813940819523856	0.065	0.039	1.09969975163301e-18
Mesenchymal	Pericyte	FST	6.42129339653619e-23	0.887529048589111	0.048	0.026	1.16109827196167e-18
Mesenchymal	Pericyte	SLC25A4	6.70397072299652e-23	1.09903978230835	0.049	0.027	1.21221198613223e-18
Mesenchymal	Pericyte	KDM5B	6.84230195545077e-23	0.672554755684667	0.126	0.089	1.23722503958461e-18
Mesenchymal	Pericyte	NFE2L1	9.76027532053086e-23	0.643854789238461	0.141	0.102	1.76485298345839e-18
Mesenchymal	Pericyte	RBM10	1.20163305573719e-22	0.731761080028099	0.104	0.071	2.17279289138398e-18
Mesenchymal	Pericyte	EXOG	1.23581437730933e-22	1.36199216909455	0.024	0.01	2.23459955705073e-18
Mesenchymal	Pericyte	TET3	1.58623385991756e-22	1.05546521034604	0.041	0.021	2.86822806550293e-18
Mesenchymal	Pericyte	SLC7A2	1.76549616390838e-22	1.06742225439168	0.033	0.016	3.19237016357914e-18
Mesenchymal	Pericyte	TMEM64	1.91862280802851e-22	0.918430713070299	0.064	0.039	3.46925376147715e-18
Mesenchymal	Pericyte	TIMM44	2.11778750831677e-22	0.633619652577141	0.143	0.105	3.82938337253837e-18
Mesenchymal	Pericyte	SSC5D	2.71904243318221e-22	0.748155103099258	0.08	0.051	4.91657252768006e-18
Mesenchymal	Pericyte	RAP2A	3.42451507847151e-22	0.74122580600732	0.078	0.049	6.19220816489218e-18
Mesenchymal	Pericyte	ITGA7	3.62174899571768e-22	0.51970661496006	0.06	0.035	6.54884653405671e-18
Mesenchymal	Pericyte	EIF4EBP2	3.95207448266402e-22	0.522516085373415	0.201	0.157	7.14614107955307e-18
Mesenchymal	Pericyte	GEN1	5.55560388161739e-22	1.04896478213422	0.037	0.019	1.00456429387406e-17
Mesenchymal	Pericyte	PTPN23	5.79200061398751e-22	0.60862867112808	0.151	0.112	1.04730955102122e-17
Mesenchymal	Pericyte	GNB5	7.28463120332491e-22	0.865942183723576	0.075	0.048	1.31720701418521e-17
Mesenchymal	Pericyte	FBXO31	8.74436978183151e-22	0.934245885573662	0.076	0.049	1.58115694395077e-17
Mesenchymal	Pericyte	CCR10	9.53490223197422e-22	1.7255066573118	0.012	0.003	1.72410102158558e-17
Mesenchymal	Pericyte	ARID1A	9.99420967637601e-22	0.744748787633864	0.085	0.055	1.80715299368231e-17
Mesenchymal	Pericyte	GPC2	9.99740646037912e-22	1.20463247421698	0.029	0.014	1.80773103616575e-17
Mesenchymal	Pericyte	CA2	1.03307930873394e-21	0.622394663295552	0.042	0.023	1.86801400605272e-17
Mesenchymal	Pericyte	GSAP	1.11605976588945e-21	1.31450089838534	0.027	0.012	2.0180592686813e-17
Mesenchymal	Pericyte	CDKN1B	1.20429517833838e-21	0.690708185139416	0.115	0.081	2.17760654147146e-17
Mesenchymal	Pericyte	AJM1	1.36886532898429e-21	1.47821841130172	0.017	0.006	2.4751822878694e-17
Mesenchymal	Pericyte	KLHL26	1.48323000998186e-21	0.873370840540875	0.049	0.028	2.68197650404921e-17
Mesenchymal	Pericyte	ZNF316	1.75509744656462e-21	0.623027109251372	0.122	0.086	3.17356720287815e-17
Mesenchymal	Pericyte	TTC39B	1.80207660646183e-21	0.874759701687561	0.063	0.038	3.25851491980428e-17
Mesenchymal	Pericyte	SBF2	1.96162242399204e-21	0.68772351096116	0.101	0.069	3.54700566706241e-17
Mesenchymal	Pericyte	TNIP2	2.09339612095796e-21	0.709591420684413	0.121	0.086	3.78527886591618e-17
Mesenchymal	Pericyte	ACP2	2.2211786069204e-21	0.942537642913243	0.066	0.041	4.01633515703346e-17
Mesenchymal	Pericyte	GNAO1	2.44759889361647e-21	1.83918574792391	0.018	0.007	4.42574831943731e-17
Mesenchymal	Pericyte	MOB3A	2.62654976487221e-21	0.703266722403485	0.112	0.078	4.74932728484194e-17
Mesenchymal	Pericyte	ANKLE2	3.70567191252744e-21	0.540736398686354	0.178	0.137	6.70059595223212e-17
Mesenchymal	Pericyte	MAP6	7.0490297436457e-21	1.59819034538744	0.022	0.009	1.27460555824602e-16
Mesenchymal	Pericyte	CBX4	7.20335998166235e-21	0.730868910619981	0.091	0.061	1.30251155188419e-16
Mesenchymal	Pericyte	TNKS	1.03311438585594e-20	0.564856524974335	0.138	0.101	1.86807743250471e-16
Mesenchymal	Pericyte	APH1B	1.07032438905742e-20	0.93644386057178	0.052	0.03	1.93536056029363e-16
Mesenchymal	Pericyte	CLDN34	1.28067745826881e-20	1.74566878841824	0.015	0.005	2.31572098004166e-16
Mesenchymal	Pericyte	CST3	1.32558232751403e-20	0.540665539298382	0.173	0.133	2.39691796461087e-16
Mesenchymal	Pericyte	NBN	1.34426231222862e-20	0.733881426890867	0.074	0.047	2.43069511297178e-16
Mesenchymal	Pericyte	ZNF579	1.42974101348885e-20	1.3191136554687	0.028	0.013	2.58525770059053e-16
Mesenchymal	Pericyte	INSR	1.4752143241567e-20	0.740802266887092	0.073	0.047	2.66748254094014e-16
Mesenchymal	Pericyte	IDS	1.70768920257331e-20	0.628581845820504	0.132	0.097	3.08784361609305e-16
Mesenchymal	Pericyte	CLIP3	1.77883077240809e-20	1.31355928488902	0.026	0.012	3.2164818026683e-16
Mesenchymal	Pericyte	YJEFN3	1.83349847126398e-20	0.961337655683457	0.032	0.016	3.31533193573952e-16
Mesenchymal	Pericyte	AMPH	1.91326712773936e-20	1.85549928883822	0.013	0.004	3.45956962037832e-16
Mesenchymal	Pericyte	SRRT	1.94875619822881e-20	0.563394599090715	0.167	0.128	3.52374095763733e-16
Mesenchymal	Pericyte	NACAD	1.9960250375132e-20	1.40659511849657	0.019	0.008	3.60921247283136e-16
Mesenchymal	Pericyte	DLG3	2.16718927293304e-20	1.15280627778707	0.027	0.013	3.91871164331752e-16
Mesenchymal	Pericyte	SON	2.37112489863865e-20	0.543553312141137	0.173	0.133	4.28746804171841e-16
Mesenchymal	Pericyte	KLC2	2.67530529339966e-20	0.884052273187205	0.058	0.035	4.83748703152526e-16
Mesenchymal	Pericyte	SLC2A12	2.92556265298377e-20	0.977908429675214	0.033	0.017	5.29000238912525e-16
Mesenchymal	Pericyte	BBS9	2.95719234103887e-20	0.601356523509938	0.121	0.087	5.34719519106648e-16
Mesenchymal	Pericyte	COMT	3.29885674387465e-20	0.653815548921561	0.115	0.082	5.96499276427414e-16
Mesenchymal	Pericyte	MAP9	4.46853659174187e-20	1.49492198757147	0.023	0.01	8.08000786518765e-16
Mesenchymal	Pericyte	OSBPL5	5.04857111021637e-20	0.717026591491892	0.104	0.073	9.12882628149324e-16
Mesenchymal	Pericyte	IFFO2	5.95924724820806e-20	0.528915953314947	0.081	0.053	1.07755108742098e-15
Mesenchymal	Pericyte	H2AFJ	7.04191931972617e-20	0.572939675696471	0.116	0.082	1.27331985139289e-15
Mesenchymal	Pericyte	MFSD10	7.06530012749916e-20	0.607543364656674	0.115	0.082	1.2775475690544e-15
Mesenchymal	Pericyte	TRAF5	1.09977001313909e-19	0.754969287790707	0.089	0.06	1.98860413775811e-15
Mesenchymal	Pericyte	KCTD9	1.21215747218998e-19	0.660381220098677	0.081	0.054	2.19182314121393e-15
Mesenchymal	Pericyte	KLHL36	1.22085842098765e-19	0.716887288175278	0.085	0.057	2.20755619682988e-15
Mesenchymal	Pericyte	F2R	1.47492382339177e-19	0.734680296304858	0.065	0.041	2.66695725745701e-15
Mesenchymal	Pericyte	PIAS3	1.58633064840251e-19	0.657263150630179	0.095	0.066	2.86840307844141e-15
Mesenchymal	Pericyte	BRD8	1.77531529582099e-19	0.676881881231607	0.106	0.075	3.21012511790351e-15
Mesenchymal	Pericyte	EVI5L	3.13133711977191e-19	0.822964314773605	0.047	0.027	5.66208377997157e-15
Mesenchymal	Pericyte	GALNS	3.49229042122641e-19	0.701856896228964	0.138	0.104	6.3147595396616e-15
Mesenchymal	Pericyte	SMYD2	3.7767878196327e-19	0.761540882972723	0.048	0.028	6.82918773545984e-15
Mesenchymal	Pericyte	THPO	4.19408547589427e-19	1.5906796683962	0.013	0.004	7.58374535751202e-15
Mesenchymal	Pericyte	SYP	4.71719220066798e-19	1.32153790751012	0.018	0.007	8.52962693724784e-15
Mesenchymal	Pericyte	EFHC1	4.89018245216921e-19	0.67359603872113	0.106	0.075	8.84242791001236e-15
Mesenchymal	Pericyte	MRGPRF	5.17362587602463e-19	0.994811879306606	0.035	0.018	9.35495030902774e-15
Mesenchymal	Pericyte	UBALD1	5.31408377739194e-19	0.843670837392221	0.053	0.032	9.6089262862801e-15
Mesenchymal	Pericyte	ZNF580	6.11072522437074e-19	0.68349060527315	0.104	0.073	1.10494133507072e-14
Mesenchymal	Pericyte	CDK16	6.99751603308027e-19	0.640465557276076	0.116	0.084	1.26529084910157e-14
Mesenchymal	Pericyte	CEP170B	7.2533887535093e-19	0.847235785730026	0.062	0.039	1.31155775440955e-14
Mesenchymal	Pericyte	FILIP1	7.57095047463297e-19	0.670253766374384	0.07	0.045	1.36897926482313e-14
Mesenchymal	Pericyte	MYLIP	8.14884274603313e-19	0.549528415785142	0.101	0.07	1.47347374533771e-14
Mesenchymal	Pericyte	RBBP7	8.71980212991445e-19	0.677860115535981	0.081	0.054	1.57671462113113e-14
Mesenchymal	Pericyte	CLSTN1	8.73391018419828e-19	0.569013436783156	0.131	0.097	1.57926563950673e-14
Mesenchymal	Pericyte	DCBLD2	9.4794084902119e-19	0.762656277482834	0.077	0.051	1.71406664320011e-14
Mesenchymal	Pericyte	PSMC3IP	1.0105418011019e-18	1.04137719878015	0.035	0.019	1.82726168475245e-14
Mesenchymal	Pericyte	ATG4D	1.33663363359002e-18	0.782930448525899	0.056	0.034	2.41690093625748e-14
Mesenchymal	Pericyte	BMI1	1.4848543352779e-18	0.79709015369749	0.071	0.046	2.68491360904949e-14
Mesenchymal	Pericyte	BCL2L11	1.99166943944516e-18	0.963150028082165	0.064	0.041	3.60133668040473e-14
Mesenchymal	Pericyte	ZNF711	2.49228850495053e-18	0.961536009757327	0.034	0.018	4.50655607465154e-14
Mesenchymal	Pericyte	PRKCD	2.56079612945014e-18	0.834759770033186	0.05	0.03	4.63043156127174e-14
Mesenchymal	Pericyte	ZDHHC1	2.59036620309571e-18	1.16032231417104	0.042	0.024	4.68390016843767e-14
Mesenchymal	Pericyte	SLC39A6	2.73742534003632e-18	0.850177178176989	0.047	0.027	4.94981249985368e-14
Mesenchymal	Pericyte	NCOA6	3.10662943907349e-18	0.707076288469227	0.086	0.058	5.61740735173269e-14
Mesenchymal	Pericyte	PI4KA	3.29079450045006e-18	0.601804680597916	0.148	0.114	5.95041461571379e-14
Mesenchymal	Pericyte	ATP6V0B	3.45784232582676e-18	0.747750308282448	0.066	0.042	6.25247049355995e-14
Mesenchymal	Pericyte	CEP41	3.59709959997026e-18	1.34785576038491	0.02	0.009	6.50427549666622e-14
Mesenchymal	Pericyte	FOXQ1	3.83369819759164e-18	0.907095863172253	0.044	0.025	6.9320930808852e-14
Mesenchymal	Pericyte	ATXN7L1	4.48814382290696e-18	0.695383902536461	0.086	0.059	8.11546166058036e-14
Mesenchymal	Pericyte	WDR35	5.60777587660274e-18	0.870685248260906	0.057	0.036	1.01399803400731e-13
Mesenchymal	Pericyte	FBXO17	5.84534835286816e-18	0.873660920609129	0.067	0.044	1.05695588916562e-13
Mesenchymal	Pericyte	ZNF154	6.93193553254862e-18	0.920608343473704	0.035	0.019	1.25343258299544e-13
Mesenchymal	Pericyte	INPP5E	7.1519029914746e-18	0.662837126118153	0.112	0.081	1.29320709891844e-13
Mesenchymal	Pericyte	PPFIA4	7.43452878749635e-18	1.40940562040301	0.021	0.009	1.34431149535509e-13
Mesenchymal	Pericyte	ARHGDIG	8.12976760735106e-18	1.46474056104281	0.019	0.008	1.47002457876122e-13
Mesenchymal	Pericyte	KIFC2	8.57843249699685e-18	0.6736631590305	0.097	0.068	1.55115216410697e-13
Mesenchymal	Pericyte	TSHZ1	8.60655315632437e-18	0.883250157641891	0.055	0.034	1.55623694172657e-13
Mesenchymal	Pericyte	PCCA	8.90049501502477e-18	0.544281396371002	0.108	0.077	1.60938750861678e-13
Mesenchymal	Pericyte	JADE3	9.67069055113796e-18	0.975274665037921	0.03	0.016	1.74865426545677e-13
Mesenchymal	Pericyte	STK38	1.00114423844651e-17	0.716639727743473	0.082	0.056	1.81026901195898e-13
Mesenchymal	Pericyte	PSRC1	1.24553245717332e-17	0.90524773224023	0.045	0.026	2.2521717890608e-13
Mesenchymal	Pericyte	ITFG2	1.52800398353031e-17	0.591457636104823	0.098	0.069	2.7629368030195e-13
Mesenchymal	Pericyte	POMT2	1.61189330959401e-17	1.01778995936584	0.036	0.02	2.91462548240789e-13
Mesenchymal	Pericyte	CPQ	1.8355374106602e-17	0.575959629755124	0.132	0.099	3.31901874595578e-13
Mesenchymal	Pericyte	FRMD4B	1.95647252640736e-17	0.64604680920675	0.065	0.042	3.53769362224979e-13
Mesenchymal	Pericyte	RTN4RL2	2.04390603159654e-17	1.87208406919372	0.013	0.005	3.69579088633286e-13
Mesenchymal	Pericyte	STT3B	2.15272325763787e-17	0.523468828554161	0.143	0.109	3.8925541944608e-13
Mesenchymal	Pericyte	AADAT	2.34430105965048e-17	1.04216191462446	0.026	0.013	4.23896517606e-13
Mesenchymal	Pericyte	NCKAP5L	2.80381413985029e-17	0.517440736213993	0.15	0.116	5.0698567276773e-13
Mesenchymal	Pericyte	ERCC6L2	2.92608327197933e-17	0.52755811368113	0.121	0.09	5.29094377239302e-13
Mesenchymal	Pericyte	UAP1L1	2.94731000956376e-17	0.78251932484897	0.06	0.038	5.32932595929319e-13
Mesenchymal	Pericyte	ATRNL1	3.02475760975113e-17	1.21005574862011	0.015	0.006	5.469366709952e-13
Mesenchymal	Pericyte	TNKS2	3.0320971287311e-17	0.658667937496203	0.094	0.067	5.48263802817157e-13
Mesenchymal	Pericyte	PPP1R26	3.21403391521768e-17	1.13593203927863	0.029	0.015	5.81161612549662e-13
Mesenchymal	Pericyte	HOXB5	3.61759398432853e-17	1.47693732954019	0.013	0.005	6.54133344246285e-13
Mesenchymal	Pericyte	WWP2	3.76157867092831e-17	0.662545886361299	0.083	0.057	6.80168655277257e-13
Mesenchymal	Pericyte	H1F0	3.87156778846084e-17	0.611526423137327	0.111	0.081	7.00056887509489e-13
Mesenchymal	Pericyte	CHMP1B	4.01039789810049e-17	0.792842994467178	0.111	0.081	7.2516014793453e-13
Mesenchymal	Pericyte	GPATCH2	4.08113172218815e-17	0.683363286172268	0.088	0.061	7.37950238006060e-13
Mesenchymal	Pericyte	AIG1	4.14701541135408e-17	0.715571372087034	0.059	0.038	7.49863326681044e-13
Mesenchymal	Pericyte	TTYH3	4.48175227816905e-17	0.667265644889872	0.098	0.07	8.10390446938528e-13
Mesenchymal	Pericyte	DEGS1	4.58256278595848e-17	0.672735112835481	0.085	0.058	8.28619002957012e-13
Mesenchymal	Pericyte	FADS2	4.78421785622201e-17	0.763509155781219	0.064	0.042	8.65082272762064e-13
Mesenchymal	Pericyte	CHST7	5.29742187448845e-17	0.982712138571981	0.038	0.022	9.57879823345001e-13
Mesenchymal	Pericyte	RAP1A	6.51348293926997e-17	0.654983580866083	0.099	0.071	1.1777679850788e-12
Mesenchymal	Pericyte	BAHCC1	6.52143815783731e-17	0.624364562316805	0.102	0.073	1.17920644770014e-12
Mesenchymal	Pericyte	PEG10	6.81593416087151e-17	2.02507902686531	0.014	0.005	1.23245721496879e-12
Mesenchymal	Pericyte	CROCC	7.39414187658578e-17	0.574744089701574	0.104	0.075	1.33700873412424e-12
Mesenchymal	Pericyte	NFAT5	8.14025697969113e-17	0.50534414501777	0.139	0.106	1.47192126706775e-12
Mesenchymal	Pericyte	ARID1B	9.19445236623946e-17	0.610739378316642	0.119	0.089	1.66254087686342e-12
Mesenchymal	Pericyte	SAMD14	1.04357630712398e-16	0.736768819008867	0.046	0.028	1.88699467854157e-12
Mesenchymal	Pericyte	KLHDC10	1.05072815926092e-16	0.686272873478029	0.083	0.057	1.89992665757559e-12
Mesenchymal	Pericyte	CUEDC1	1.40181896965097e-16	0.849087938370675	0.071	0.048	2.53476906092288e-12
Mesenchymal	Pericyte	BATF3	1.51384934750477e-16	0.805482245785282	0.038	0.022	2.73734239015812e-12
Mesenchymal	Pericyte	ZNF462	1.5193014508452e-16	0.702741117927872	0.075	0.051	2.7472008834183e-12
Mesenchymal	Pericyte	ZSCAN2	1.55433571962655e-16	1.1412981697774	0.028	0.014	2.81054984822873e-12
Mesenchymal	Pericyte	DGKD	1.60702718972956e-16	0.824735264969593	0.055	0.035	2.90582656446898e-12
Mesenchymal	Pericyte	TLCD5	2.18863043078684e-16	1.05950777363692	0.036	0.02	3.95748154494875e-12
Mesenchymal	Pericyte	NAXD	2.90060740911e-16	0.899668460324545	0.055	0.035	5.24487831715271e-12
Mesenchymal	Pericyte	TRIM62	2.94441048352263e-16	1.29843005551176	0.016	0.006	5.32408303630562e-12
Mesenchymal	Pericyte	FAM50A	3.07915420075588e-16	0.533432431108871	0.164	0.13	5.56772662580677e-12
Mesenchymal	Pericyte	CCDC88A	3.08471893282745e-16	0.582612503077333	0.084	0.058	5.57778877433859e-12
Mesenchymal	Pericyte	PRPF40B	5.18632097438533e-16	0.810234749002055	0.061	0.04	9.37790558588355e-12
Mesenchymal	Pericyte	IKBKE	5.37746388122438e-16	1.07438715204753	0.028	0.015	9.72353019002992e-12
Mesenchymal	Pericyte	DLG4	5.39786199330336e-16	0.568252991573934	0.129	0.099	9.76041405629114e-12
Mesenchymal	Pericyte	RP2	5.73946016338261e-16	0.756663952045542	0.05	0.031	1.03780918674284e-11
Mesenchymal	Pericyte	SMARCA1	6.26396732335054e-16	0.601208173632032	0.088	0.062	1.13265057140824e-11
Mesenchymal	Pericyte	USP19	6.99990468416632e-16	0.513723060100113	0.127	0.096	1.26572276499095e-11
Mesenchymal	Pericyte	SYS1	7.00019570131997e-16	0.953868825915094	0.045	0.027	1.26577538671268e-11
Mesenchymal	Pericyte	PHC1	7.46427950781055e-16	0.561979018230808	0.107	0.079	1.3496910206023e-11
Mesenchymal	Pericyte	IP6K3	8.31038481330023e-16	1.3731159314953	0.016	0.007	1.50268378194095e-11
Mesenchymal	Pericyte	SEPTIN6	8.71311109082109e-16	1.03188563634351	0.034	0.019	1.57550474744227e-11
Mesenchymal	Pericyte	TOR3A	9.61305295957679e-16	1.03196432888384	0.03	0.016	1.73823223615068e-11
Mesenchymal	Pericyte	LRRC14	1.03541848914768e-15	0.628516635510604	0.099	0.071	1.87224371207683e-11
Mesenchymal	Pericyte	GOLGA2	1.06851908395072e-15	0.670453134215326	0.107	0.079	1.9320962075997e-11
Mesenchymal	Pericyte	PLEKHO1	1.07094572129526e-15	0.577049444421317	0.09	0.064	1.93648405324609e-11
Mesenchymal	Pericyte	ZNF503	1.28419633471043e-15	0.575822552950603	0.139	0.107	2.3220838124234e-11
Mesenchymal	Pericyte	BSG	1.47455686554035e-15	0.618631221913367	0.123	0.093	2.66629372427006e-11
Mesenchymal	Pericyte	DNMBP	1.75271831319351e-15	0.818571844239121	0.056	0.036	3.1692652539165e-11
Mesenchymal	Pericyte	LIN37	1.754306937308e-15	0.823184744903427	0.066	0.045	3.17213780404032e-11
Mesenchymal	Pericyte	ANO10	1.77723390757179e-15	0.58678018960863	0.087	0.062	3.21359435167132e-11
Mesenchymal	Pericyte	ARIH2	1.87841467086027e-15	0.505147664580823	0.133	0.102	3.39654940784955e-11
Mesenchymal	Pericyte	ANTKMT	1.9043860525247e-15	1.0120781620974	0.038	0.022	3.44351086017517e-11
Mesenchymal	Pericyte	FXYD1	1.97599642421758e-15	0.682173660383156	0.091	0.065	3.57299673427022e-11
Mesenchymal	Pericyte	PTPN9	2.15527988651739e-15	0.634292849164967	0.073	0.05	3.89717709080075e-11
Mesenchymal	Pericyte	INAFM2	2.21179456353953e-15	0.893122301563902	0.026	0.014	3.99936692979217e-11
Mesenchymal	Pericyte	PELI2	2.86735560204564e-15	0.675940993067076	0.067	0.045	5.18475239961893e-11
Mesenchymal	Pericyte	CDYL2	3.08926182903555e-15	0.798565195356495	0.035	0.02	5.58600323926207e-11
Mesenchymal	Pericyte	JPH4	3.1857958146985e-15	1.1827650608996	0.016	0.007	5.76055599213783e-11
Mesenchymal	Pericyte	PIGQ	3.36867353965402e-15	0.622993453574723	0.088	0.063	6.0912354944024e-11
Mesenchymal	Pericyte	RTN2	3.4789949176094e-15	1.15119869860086	0.024	0.012	6.29071861002132e-11
Mesenchymal	Pericyte	CACNB3	3.59497315791258e-15	0.678222820976083	0.069	0.047	6.50043046413753e-11
Mesenchymal	Pericyte	SPAG4	3.84830336945096e-15	1.5380144826407	0.014	0.006	6.95850215264123e-11
Mesenchymal	Pericyte	STAT5B	4.37652125855582e-15	0.549761133987606	0.113	0.084	7.91362573972064e-11
Mesenchymal	Pericyte	SOGA3	4.81714685621919e-15	1.15740864186064	0.025	0.013	8.71036494541554e-11
Mesenchymal	Pericyte	TMTC3	4.96114556090161e-15	0.758536221709837	0.045	0.027	8.97074340322229e-11
Mesenchymal	Pericyte	CASK	5.44871954649321e-15	0.615333261147674	0.101	0.074	9.85237468396903e-11
Mesenchymal	Pericyte	PLPP7	5.57082794135435e-15	1.31139074328643	0.017	0.007	1.00731710835569e-10
Mesenchymal	Pericyte	USP7	5.62164517499765e-15	0.688315157877902	0.077	0.053	1.01650588054307e-10
Mesenchymal	Pericyte	RIPK2	5.80681632831165e-15	0.906258294415851	0.04	0.024	1.04998852848531e-10
Mesenchymal	Pericyte	MIER3	5.87855941981502e-15	0.820046357298212	0.052	0.033	1.06296111429095e-10
Mesenchymal	Pericyte	ATP5F1B	6.47347712710343e-15	0.703985656059856	0.062	0.041	1.17053413412284e-10
Mesenchymal	Pericyte	SPPL2B	6.49866745777708e-15	0.511570637070531	0.157	0.125	1.17508904971525e-10
Mesenchymal	Pericyte	APC	7.01538124495664e-15	0.629588639966424	0.069	0.047	1.26852123671306e-10
Mesenchymal	Pericyte	RBM19	7.04581155015953e-15	0.518699465694388	0.135	0.105	1.27402364449985e-10
Mesenchymal	Pericyte	ZNF516	7.24080842466902e-15	0.634434485910819	0.096	0.07	1.30928297934865e-10
Mesenchymal	Pericyte	EIF4E3	7.40128537980753e-15	0.638179334663118	0.079	0.055	1.3383004223768e-10
Mesenchymal	Pericyte	CCDC34	7.8660257919361e-15	1.45665159160098	0.014	0.006	1.42233478369789e-10
Mesenchymal	Pericyte	DUSP16	8.50795921238634e-15	0.663925123265865	0.07	0.048	1.5384091847837e-10
Mesenchymal	Pericyte	EDRF1	8.51692489362399e-15	0.694606066623567	0.077	0.054	1.54003035926509e-10
Mesenchymal	Pericyte	PCDHGC3	8.53689362758838e-15	0.536281268052154	0.115	0.086	1.54364110574053e-10
Mesenchymal	Pericyte	ABCC5	1.04121149142234e-14	0.548956270648948	0.125	0.096	1.88271861878987e-10
Mesenchymal	Pericyte	BRD3	1.1428919102064e-14	0.705235389069254	0.069	0.047	2.06657715203522e-10
Mesenchymal	Pericyte	AOC3	1.38396541769973e-14	0.830084043198376	0.03	0.016	2.50248626828465e-10
Mesenchymal	Pericyte	DIRAS3	1.70748014696214e-14	1.19982540289175	0.02	0.01	3.08746560173694e-10
Mesenchymal	Pericyte	FAM110B	1.7816950031492e-14	1.01143491882954	0.034	0.019	3.22166090469439e-10
Mesenchymal	Pericyte	SEC61A2	2.13067942769968e-14	0.872522014401556	0.037	0.022	3.85269454116656e-10
Mesenchymal	Pericyte	CPSF4L	2.54153598064539e-14	0.793252122200339	0.016	0.007	4.59560536020299e-10
Mesenchymal	Pericyte	PGR	2.60131175325574e-14	0.628934721785169	0.042	0.025	4.70369191223702e-10
Mesenchymal	Pericyte	L3MBTL3	2.65475311020369e-14	0.977797929732327	0.036	0.021	4.80032457387031e-10
Mesenchymal	Pericyte	CHD6	2.72556532751644e-14	0.524397777838376	0.114	0.086	4.92836722521522e-10
Mesenchymal	Pericyte	HDAC1	2.87695151340385e-14	0.570009662172089	0.085	0.061	5.20210372653684e-10
Mesenchymal	Pericyte	NDUFS4	3.62354525596144e-14	0.578740809991137	0.093	0.068	6.55209453182948e-10
Mesenchymal	Pericyte	PTCH1	4.60395177873965e-14	0.507508439551443	0.071	0.049	8.32486560631704e-10
Mesenchymal	Pericyte	SLC25A36	4.67207847931081e-14	0.572937774891002	0.102	0.076	8.4480523062898e-10
Mesenchymal	Pericyte	CBL	4.77144351327142e-14	0.789959937267022	0.042	0.026	8.62772416069739e-10
Mesenchymal	Pericyte	NBR1	4.8043148413308e-14	0.515569278947475	0.132	0.103	8.68716209609436e-10
Mesenchymal	Pericyte	MGRN1	5.02108290917654e-14	0.501828557790685	0.133	0.103	9.07912211637301e-10
Mesenchymal	Pericyte	RAC3	5.42037167596986e-14	1.42793325311038	0.015	0.007	9.8011160644887e-10
Mesenchymal	Pericyte	SGSM3	6.29358365387924e-14	0.562659115388284	0.115	0.088	1.13800579629444e-09
Mesenchymal	Pericyte	DCBLD1	6.60785922679331e-14	0.579986845469357	0.081	0.058	1.19483310538877e-09
Mesenchymal	Pericyte	PIF1	6.70750478058812e-14	1.36012748516354	0.015	0.006	1.21285101442594e-09
Mesenchymal	Pericyte	EML2	7.06544082216187e-14	0.742240265045987	0.054	0.036	1.27757300946331e-09
Mesenchymal	Pericyte	SMARCC2	7.28599246633549e-14	0.589410894364717	0.102	0.076	1.31745315776278e-09
Mesenchymal	Pericyte	SLC26A6	7.63667708375731e-14	0.736763384109324	0.056	0.037	1.380863950285e-09
Mesenchymal	Pericyte	FBXO21	7.76971998700343e-14	0.572850856385651	0.079	0.056	1.40492076804996e-09
Mesenchymal	Pericyte	ARHGAP33	8.08063740038325e-14	0.834658050426752	0.052	0.034	1.4611408547373e-09
Mesenchymal	Pericyte	IQCE	8.22481676329462e-14	0.699582240600579	0.071	0.049	1.48721136713893e-09
Mesenchymal	Pericyte	PFN2	9.08758723296394e-14	0.674654680673589	0.067	0.046	1.64321752346454e-09
Mesenchymal	Pericyte	SLC2A13	9.13015966202899e-14	0.806853087780124	0.046	0.029	1.65091547008808e-09
Mesenchymal	Pericyte	KCNE4	1.11665364829584e-13	0.952108432668881	0.033	0.019	2.01913312684854e-09
Mesenchymal	Pericyte	KLHL17	1.38150109536008e-13	0.947033290568858	0.037	0.022	2.4980302806301e-09
Mesenchymal	Pericyte	BCAS4	1.38291543535182e-13	1.623205378004	0.01	0.004	2.50058769020315e-09
Mesenchymal	Pericyte	TCEANC	1.63992341857696e-13	1.42920437004801	0.013	0.006	2.96530952547086e-09
Mesenchymal	Pericyte	MTMR2	1.67807583297982e-13	0.597260843035309	0.078	0.055	3.03429672119411e-09
Mesenchymal	Pericyte	MT1M	1.69079237231667e-13	0.6479385653685	0.061	0.041	3.05729076762299e-09
Mesenchymal	Pericyte	CYBA	1.70783412501319e-13	0.602142701145097	0.069	0.048	3.08810566484885e-09
Mesenchymal	Pericyte	RAB20	1.7882892795748e-13	1.35378186569802	0.021	0.01	3.23358467532715e-09
Mesenchymal	Pericyte	ENKD1	1.8848911110509e-13	0.591373855623865	0.094	0.069	3.40826010700224e-09
Mesenchymal	Pericyte	MROH1	1.8989633897117e-13	0.571197205031007	0.128	0.1	3.4337056012767e-09
Mesenchymal	Pericyte	SMIM3	1.9659657217494e-13	0.893858956819641	0.039	0.024	3.55485921806727e-09
Mesenchymal	Pericyte	EFNA5	2.03452625646423e-13	0.87041628796997	0.029	0.016	3.67883037693862e-09
Mesenchymal	Pericyte	FBXO3	2.21407075029126e-13	0.619313007051838	0.072	0.051	4.00348273067665e-09
Mesenchymal	Pericyte	NAA16	2.55338978349116e-13	0.657170686588822	0.07	0.049	4.61703940650872e-09
Mesenchymal	Pericyte	RAMAC	3.00894797747947e-13	0.845229187426263	0.034	0.02	5.44077973287838e-09
Mesenchymal	Pericyte	AHDC1	3.48015042729624e-13	0.537865241961178	0.115	0.088	6.29280800263707e-09
Mesenchymal	Pericyte	LANCL1	3.80550124423508e-13	0.657613942692125	0.07	0.049	6.88110734982588e-09
Mesenchymal	Pericyte	LNPEP	3.95760304675509e-13	0.614877927876318	0.066	0.046	7.15613782914255e-09
Mesenchymal	Pericyte	TCOF1	4.21110244553414e-13	0.63312293678202	0.084	0.061	7.61451544201484e-09
Mesenchymal	Pericyte	PPP2R2D	4.58765204475359e-13	0.518728994896003	0.114	0.087	8.29539242732345e-09
Mesenchymal	Pericyte	CCDC107	4.78153267136321e-13	0.686353245312522	0.054	0.036	8.64596737635895e-09
Mesenchymal	Pericyte	ITSN1	5.06333984764096e-13	0.758597236152222	0.046	0.029	9.15553111250438e-09
Mesenchymal	Pericyte	PYROXD1	5.48595898417841e-13	0.896115532392369	0.029	0.017	9.91971103519141e-09
Mesenchymal	Pericyte	RIF1	6.23653508887798e-13	0.633863442628807	0.064	0.044	1.12769027477092e-08
Mesenchymal	Pericyte	RBM15	6.80415035894538e-13	0.509249416377018	0.109	0.083	1.2303264679045e-08
Mesenchymal	Pericyte	CDC5L	6.89345888859772e-13	0.540369216485255	0.106	0.081	1.24647523623624e-08
Mesenchymal	Pericyte	POMGNT1	7.41078744799475e-13	0.624609796014265	0.083	0.061	1.34001858634641e-08
Mesenchymal	Pericyte	TMEM38B	7.57885205918925e-13	0.950409158348639	0.02	0.01	1.3704080293426e-08
Mesenchymal	Pericyte	RHPN2	8.5511029703267e-13	1.3788335985588	0.013	0.005	1.54621043909447e-08
Mesenchymal	Pericyte	CAMSAP1	1.03281502456091e-12	0.773977039854644	0.043	0.027	1.86753612741104e-08
Mesenchymal	Pericyte	CNTROB	1.0520612942267e-12	0.637074592535866	0.076	0.054	1.90233723222072e-08
Mesenchymal	Pericyte	ISG15	1.09168507700978e-12	0.828352507150441	0.054	0.036	1.97398495624909e-08
Mesenchymal	Pericyte	ARL6	1.15080396662344e-12	0.576398071821863	0.056	0.037	2.08088373244851e-08
Mesenchymal	Pericyte	PRPF39	1.17052675235979e-12	0.52265433309685	0.144	0.115	2.11654647361698e-08
Mesenchymal	Pericyte	KCTD7	1.36691191171033e-12	0.626224360923162	0.061	0.042	2.47165011875462e-08
Mesenchymal	Pericyte	PRRT1	1.45852273252211e-12	1.13943554858621	0.026	0.015	2.63730080494647e-08
Mesenchymal	Pericyte	RNLS	1.54536310920574e-12	0.898741202228794	0.026	0.014	2.79432557406582e-08
Mesenchymal	Pericyte	PAQR7	1.8343112306298e-12	0.878136528509207	0.036	0.022	3.3168015672248e-08
Mesenchymal	Pericyte	PPIL2	2.00139925682202e-12	0.69164822562952	0.079	0.057	3.61893013618557e-08
Mesenchymal	Pericyte	UBE2A	2.1713656953821e-12	0.56986606395543	0.084	0.062	3.92626345038992e-08
Mesenchymal	Pericyte	ACVR2B	2.4502988303292e-12	0.668383406876765	0.051	0.034	4.43063034500125e-08
Mesenchymal	Pericyte	ARAF	2.94825997922721e-12	0.565331683130281	0.126	0.1	5.33104369443863e-08
Mesenchymal	Pericyte	NDUFAF4	3.0538760155111e-12	1.12906471877912	0.015	0.007	5.52201861124718e-08
Mesenchymal	Pericyte	ABHD15	3.23785980508881e-12	1.5481657490182	0.016	0.008	5.85469809956158e-08
Mesenchymal	Pericyte	ERLEC1	3.28709614653243e-12	0.586243208410846	0.08	0.059	5.94372725215994e-08
Mesenchymal	Pericyte	NRG2	3.37138532879182e-12	0.939080353745128	0.017	0.008	6.09613895152137e-08
Mesenchymal	Pericyte	SLC2A1	3.43957861593761e-12	0.917460001705086	0.033	0.02	6.21944605333838e-08
Mesenchymal	Pericyte	UBE2E2	3.60366095731125e-12	0.561461611731562	0.119	0.093	6.51613974301021e-08
Mesenchymal	Pericyte	FDX1	3.66448664905168e-12	0.817823700433568	0.038	0.023	6.62612475881525e-08
Mesenchymal	Pericyte	UCKL1	3.95334467061429e-12	0.523880432164514	0.162	0.133	7.14843783340476e-08
Mesenchymal	Pericyte	ARL3	4.48886630317825e-12	0.854997972306969	0.03	0.018	8.11676804940691e-08
Mesenchymal	Pericyte	RASSF1	4.73767127666524e-12	0.534936761464549	0.097	0.073	8.56665720246608e-08
Mesenchymal	Pericyte	PSMD9	5.89896527305612e-12	0.602419275813549	0.073	0.052	1.06665090067401e-07
Mesenchymal	Pericyte	CC2D2A	5.96283145353542e-12	0.52751122194442	0.09	0.067	1.07819918342828e-07
Mesenchymal	Pericyte	PDHB	6.34472220502397e-12	0.571979866751297	0.084	0.062	1.14725266911243e-07
Mesenchymal	Pericyte	DACT1	6.35536226090196e-12	0.787621262182621	0.049	0.033	1.14917660401629e-07
Mesenchymal	Pericyte	AXIN1	7.06195612108692e-12	0.708857064652298	0.063	0.044	1.27694290581494e-07
Mesenchymal	Pericyte	GHR	7.41265266828861e-12	0.647269109189894	0.049	0.032	1.34035585547995e-07
Mesenchymal	Pericyte	TMF1	7.86137473016186e-12	0.537582085998521	0.117	0.092	1.42149377870787e-07
Mesenchymal	Pericyte	SGPP1	8.85891453770349e-12	0.62036790299962	0.052	0.035	1.60186892670754e-07
Mesenchymal	Pericyte	USP11	9.8047938344672e-12	0.508562073635574	0.098	0.075	1.77290282114836e-07
Mesenchymal	Pericyte	PNMA1	1.01603279037961e-11	0.543407724746538	0.068	0.048	1.83719049156441e-07
Mesenchymal	Pericyte	TMEM185A	1.05478177851928e-11	0.548388470961108	0.085	0.063	1.90725641191856e-07
Mesenchymal	Pericyte	RALGAPA1	1.13637451454684e-11	0.638344206350496	0.069	0.049	2.05479239720359e-07
Mesenchymal	Pericyte	METTL21A	1.19297366350061e-11	0.910470819978008	0.028	0.016	2.1571349783418e-07
Mesenchymal	Pericyte	COL6A5	1.20834157470344e-11	0.720869903664498	0.04	0.026	2.18492323537875e-07
Mesenchymal	Pericyte	TMEM8B	1.24748111502647e-11	0.604328606426777	0.08	0.059	2.25569535219087e-07
Mesenchymal	Pericyte	HCLS1	1.39282575205744e-11	0.854658140395408	0.032	0.019	2.51850752487026e-07
Mesenchymal	Pericyte	ABHD12	1.4167556398192e-11	0.886223364017942	0.049	0.033	2.56177754792107e-07
Mesenchymal	Pericyte	NAA35	1.65501791420147e-11	0.698557466727796	0.06	0.042	2.99260339245909e-07
Mesenchymal	Pericyte	CHST1	1.70550381703504e-11	0.568529149994221	0.042	0.027	3.08389200196275e-07
Mesenchymal	Pericyte	MED17	1.95674253297568e-11	0.531530844620787	0.088	0.066	3.53818184812663e-07
Mesenchymal	Pericyte	IDH3G	2.10082547772993e-11	0.524632784908709	0.102	0.078	3.79871262883126e-07
Mesenchymal	Pericyte	ATP6V0D1	2.10689752724417e-11	0.750080135815433	0.044	0.029	3.8096921087629e-07
Mesenchymal	Pericyte	TFCP2	2.12273983542464e-11	0.504583588943619	0.088	0.066	3.83833817041483e-07
Mesenchymal	Pericyte	DNAJC15	2.52739908244252e-11	0.783737494330044	0.049	0.033	4.57004302087257e-07
Mesenchymal	Pericyte	SPINDOC	2.62284579173367e-11	0.563621000128939	0.059	0.041	4.74262976061282e-07
Mesenchymal	Pericyte	ATL2	2.94675628969605e-11	0.503669205253324	0.09	0.068	5.3283247230284e-07
Mesenchymal	Pericyte	SMTNL2	3.33408898760055e-11	1.10071370398233	0.026	0.015	6.02869970737932e-07
Mesenchymal	Pericyte	ATG2A	3.35106057468472e-11	0.700087992996829	0.054	0.038	6.0593877311449e-07
Mesenchymal	Pericyte	ZNF671	3.57076944053603e-11	0.739165708116178	0.044	0.029	6.45666530237724e-07
Mesenchymal	Pericyte	PWWP2A	3.91652290645434e-11	0.52643602253487	0.084	0.063	7.08185671945073e-07
Mesenchymal	Pericyte	PELI1	3.92121222164551e-11	0.518176575102119	0.055	0.038	7.09033593917941e-07
Mesenchymal	Pericyte	SMC6	4.79616405154011e-11	0.641056000940637	0.052	0.035	8.67242383799484e-07
Mesenchymal	Pericyte	DLG5	5.00561809154577e-11	0.509789892792692	0.101	0.078	9.05115863313306e-07
Mesenchymal	Pericyte	KHDRBS3	5.59644682439471e-11	0.782491175614882	0.033	0.02	1.01194951478705e-06
Mesenchymal	Pericyte	ZFAT	6.38599774927007e-11	0.814167085642434	0.031	0.019	1.15471611302301e-06
Mesenchymal	Pericyte	RAB11FIP2	6.4606367345072e-11	0.562253280081217	0.064	0.046	1.16821233433359e-06
Mesenchymal	Pericyte	FAM107B	6.5060689001783e-11	0.678143877883966	0.065	0.047	1.17642737853024e-06
Mesenchymal	Pericyte	RUBCN	7.63821291995667e-11	0.668182455996409	0.063	0.045	1.38114166018656e-06
Mesenchymal	Pericyte	FAM76A	8.30898087712526e-11	0.54005128321817	0.079	0.059	1.50242992220179e-06
Mesenchymal	Pericyte	UBE4B	9.1532954161984e-11	0.500287834708954	0.097	0.074	1.65509887715699e-06
Mesenchymal	Pericyte	MED22	1.09063864108151e-10	0.624763409559835	0.073	0.054	1.97209279080358e-06
Mesenchymal	Pericyte	COLGALT2	1.20150541219344e-10	0.832644837088365	0.032	0.02	2.17256208632818e-06
Mesenchymal	Pericyte	RBM23	1.25512929591307e-10	0.530174366675547	0.111	0.088	2.26952479287001e-06
Mesenchymal	Pericyte	MKNK2	1.26956024209303e-10	0.524097770541747	0.188	0.161	2.29561882975262e-06
Mesenchymal	Pericyte	WASF3	1.29052922056394e-10	0.727101478838798	0.045	0.031	2.33353493662371e-06
Mesenchymal	Pericyte	CHM	1.35173873863846e-10	0.678418199662386	0.049	0.034	2.44421398720606e-06
Mesenchymal	Pericyte	LYRM4	1.47658175045588e-10	1.02439781905396	0.021	0.011	2.66995512117432e-06
Mesenchymal	Pericyte	PARP11	1.49027570882225e-10	0.828384668223155	0.036	0.023	2.6947165366924e-06
Mesenchymal	Pericyte	PELI3	1.66459809024356e-10	0.874202468622532	0.035	0.023	3.0099262667784e-06
Mesenchymal	Pericyte	KAT5	1.7292034710073e-10	0.606216817064354	0.059	0.042	3.1267457162754e-06
Mesenchymal	Pericyte	PLCXD1	1.77086135773307e-10	0.512406172540874	0.063	0.045	3.20207150705294e-06
Mesenchymal	Pericyte	GPI	1.83403078885138e-10	0.706581320460619	0.045	0.03	3.31629447240106e-06
Mesenchymal	Pericyte	NAE1	1.98164912952234e-10	0.568071766829196	0.062	0.045	3.58321795600229e-06
Mesenchymal	Pericyte	STAMBPL1	1.99931640240391e-10	0.690135229714544	0.052	0.036	3.61516391882676e-06
Mesenchymal	Pericyte	KLHDC3	2.13305990852108e-10	0.577923287706378	0.068	0.05	3.85699892658781e-06
Mesenchymal	Pericyte	FBXL8	2.15607939430544e-10	0.69594937684477	0.061	0.044	3.89862276078309e-06
Mesenchymal	Pericyte	PDK2	2.18912898582097e-10	0.638760574660746	0.062	0.044	3.95838303216148e-06
Mesenchymal	Pericyte	KLHL42	2.22465543047667e-10	0.794140776655016	0.057	0.041	4.02262194938792e-06
Mesenchymal	Pericyte	PLCL1	2.25220200303184e-10	0.756492259278983	0.024	0.014	4.07243166188217e-06
Mesenchymal	Pericyte	ARFGAP2	2.37635466063013e-10	0.500657160689089	0.114	0.091	4.2969244973514e-06
Mesenchymal	Pericyte	SNX18	2.41533030008501e-10	0.833568018733742	0.024	0.014	4.36740024861371e-06
Mesenchymal	Pericyte	TRIQK	2.63430930487232e-10	0.584455517552119	0.068	0.05	4.76335808507013e-06
Mesenchymal	Pericyte	TNFAIP8	3.1260449260214e-10	0.963000425788554	0.014	0.007	5.65251443523189e-06
Mesenchymal	Pericyte	CLHC1	3.40664566242547e-10	0.979761195887276	0.021	0.012	6.15989668679773e-06
Mesenchymal	Pericyte	PPP1R16A	3.53848207199528e-10	0.763435835937069	0.053	0.037	6.39828328258187e-06
Mesenchymal	Pericyte	IP6K1	3.61944824588662e-10	0.527101689507333	0.078	0.059	6.54468631821219e-06
Mesenchymal	Pericyte	NOP2	3.75990212102638e-10	0.557957517698359	0.072	0.054	6.79865501523991e-06
Mesenchymal	Pericyte	FH	3.77358145693976e-10	0.682700291454438	0.051	0.035	6.82338999043847e-06
Mesenchymal	Pericyte	CHRM2	4.00655643916418e-10	1.0273651831587	0.012	0.006	7.24465535329668e-06
Mesenchymal	Pericyte	ACTG2	4.04960389980426e-10	0.701598637075926	0.02	0.011	7.32249377162606e-06
Mesenchymal	Pericyte	EIF2AK4	4.30110000330929e-10	0.610026893142759	0.059	0.043	7.77724902598387e-06
Mesenchymal	Pericyte	ABO	5.12422217237735e-10	1.35768336651135	0.013	0.006	9.26561853209272e-06
Mesenchymal	Pericyte	MTMR4	5.22948535023547e-10	0.531668369002533	0.063	0.046	9.45595541029579e-06
Mesenchymal	Pericyte	TBC1D16	5.8785918940636e-10	0.646686122089432	0.083	0.064	1.06296698628458e-05
Mesenchymal	Pericyte	ARL5A	5.88859555206093e-10	0.734131482542783	0.031	0.02	1.06477584772366e-05
Mesenchymal	Pericyte	PBLD	6.32892004950113e-10	0.723063418356663	0.031	0.019	1.14439532335079e-05
Mesenchymal	Pericyte	TOB2	6.65529167423294e-10	0.57551594227601	0.063	0.046	1.2034098405348e-05
Mesenchymal	Pericyte	PTPN4	6.93537967234119e-10	0.673424171701253	0.046	0.032	1.25405535235273e-05
Mesenchymal	Pericyte	MDK	7.03243345979637e-10	0.594528952369413	0.066	0.049	1.27160461820038e-05
Mesenchymal	Pericyte	CACHD1	7.08838708387903e-10	0.577327936083944	0.047	0.032	1.28172215250701e-05
Mesenchymal	Pericyte	RAMACL	7.30701838565138e-10	0.802881053614232	0.02	0.011	1.32125506449348e-05
Mesenchymal	Pericyte	UBXN1	8.58179465562562e-10	0.589947048387627	0.091	0.07	1.55176010963023e-05
Mesenchymal	Pericyte	P2RX6	9.07016697777734e-10	0.904088644375235	0.017	0.009	1.6400675929217e-05
Mesenchymal	Pericyte	NCOA2	9.29224230068355e-10	0.506245127207305	0.066	0.048	1.6802232528096e-05
Mesenchymal	Pericyte	TCP11L1	9.89479086710723e-10	0.591579787966574	0.056	0.04	1.78917608459033e-05
Mesenchymal	Pericyte	MAPKAPK3	1.03435234936282e-09	0.807021102923602	0.041	0.028	1.87031591811785e-05
Mesenchymal	Pericyte	WIPF1	1.07787390376005e-09	0.549968255389612	0.082	0.063	1.94901159277892e-05
Mesenchymal	Pericyte	CYC1	1.07820906042851e-09	0.657153284276689	0.084	0.065	1.94961762306683e-05
Mesenchymal	Pericyte	WDR73	1.13145898930503e-09	0.509000120476205	0.089	0.068	2.04590414446136e-05
Mesenchymal	Pericyte	DDX20	1.20183583916273e-09	0.857656600113494	0.032	0.02	2.17315956437404e-05
Mesenchymal	Pericyte	ZNF324	1.25113378086021e-09	0.655592313709877	0.047	0.032	2.26230010255143e-05
Mesenchymal	Pericyte	MAP2	1.26310777871901e-09	0.553048429428661	0.046	0.032	2.28395148547972e-05
Mesenchymal	Pericyte	BRMS1L	1.3330040659089e-09	0.657974749309122	0.053	0.038	2.41033795197648e-05
Mesenchymal	Pericyte	HSDL1	1.41436728296961e-09	0.730031626414668	0.027	0.016	2.55745892106565e-05
Mesenchymal	Pericyte	CNPY3	1.41686699431167e-09	0.528400682151128	0.084	0.064	2.56197889911437e-05
Mesenchymal	Pericyte	SGCB	1.48624135519913e-09	0.564562221515003	0.083	0.063	2.68742161847107e-05
Mesenchymal	Pericyte	ZNF653	1.65475134541206e-09	0.744571426374978	0.038	0.026	2.99212138277408e-05
Mesenchymal	Pericyte	BASP1	1.69182368142682e-09	0.716886288348815	0.04	0.027	3.05915558075597e-05
Mesenchymal	Pericyte	MOB4	1.70175660787419e-09	0.507240601959855	0.068	0.051	3.07711629835811e-05
Mesenchymal	Pericyte	TMX3	1.92857593592248e-09	0.639334144590397	0.056	0.04	3.48725100733503e-05
Mesenchymal	Pericyte	ARSJ	1.94864425009394e-09	0.777765021587866	0.039	0.026	3.52353853301987e-05
Mesenchymal	Pericyte	TMEM63B	1.98202361318534e-09	0.562983618373786	0.055	0.039	3.58389509736174e-05
Mesenchymal	Pericyte	PPP1R37	2.08683917382268e-09	0.559939565797444	0.066	0.048	3.77342259410617e-05
Mesenchymal	Pericyte	TRIB3	2.27643940403326e-09	0.814443686959746	0.027	0.017	4.11625773037294e-05
Mesenchymal	Pericyte	CSK	2.43857619038111e-09	0.558728787255221	0.057	0.041	4.40943346744713e-05
Mesenchymal	Pericyte	TACC3	2.50485198546731e-09	1.10894581365488	0.016	0.009	4.52927336012199e-05
Mesenchymal	Pericyte	LMNB2	2.65730988351422e-09	0.677722409921486	0.051	0.036	4.80494773137041e-05
Mesenchymal	Pericyte	NSDHL	2.75981303479246e-09	0.811415996986137	0.029	0.018	4.99029392951173e-05
Mesenchymal	Pericyte	CCDC89	2.79688449157751e-09	0.930423781183559	0.017	0.009	5.05732653767046e-05
Mesenchymal	Pericyte	GAS8	2.81847892249127e-09	0.597356111172096	0.07	0.053	5.09637358764872e-05
Mesenchymal	Pericyte	TSLP	3.27370255266999e-09	1.31684280493232	0.011	0.005	5.91950895573788e-05
Mesenchymal	Pericyte	PLEKHH1	3.39540361551144e-09	1.12455009767792	0.011	0.005	6.13956881756778e-05
Mesenchymal	Pericyte	LAT	3.64541652244415e-09	0.538044463926041	0.069	0.052	6.59164215588352e-05
Mesenchymal	Pericyte	PDE4A	3.81201237970238e-09	0.750081862857624	0.046	0.032	6.89288078497784e-05
Mesenchymal	Pericyte	LRP3	3.87590536011575e-09	0.692857912781997	0.042	0.028	7.00841207216129e-05
Mesenchymal	Pericyte	HTRA4	4.1344898767209e-09	0.878365672243183	0.014	0.007	7.47598459508673e-05
Mesenchymal	Pericyte	SLC25A43	4.15523255140298e-09	0.783093916617928	0.032	0.021	7.51349149944687e-05
Mesenchymal	Pericyte	CBX6	4.18640676663902e-09	0.527948911479296	0.074	0.057	7.56986071543667e-05
Mesenchymal	Pericyte	AMFR	4.359658809371e-09	0.510974320572186	0.078	0.06	7.88313505910465e-05
Mesenchymal	Pericyte	PSIP1	4.46179722951981e-09	0.542539532149087	0.067	0.05	8.06782175041772e-05
Mesenchymal	Pericyte	ZNF630	4.98157644148486e-09	0.834492096362738	0.027	0.016	9.00768652149293e-05
Mesenchymal	Pericyte	INTS6L	5.03941587066237e-09	0.596997812817648	0.056	0.04	9.11227177733169e-05
Mesenchymal	Pericyte	GLA	5.47431965486299e-09	0.730612362373338	0.034	0.022	9.89866479992326e-05
Mesenchymal	Pericyte	SLC25A39	6.25482607552935e-09	0.518148781532266	0.09	0.071	0.000113099765097722
Mesenchymal	Pericyte	FOCAD	6.35105347078363e-09	0.527403461449312	0.058	0.042	0.00011483974885871
Mesenchymal	Pericyte	PRKAR2A	6.47182808403986e-09	0.633511947914468	0.061	0.045	0.000117023595415609
Mesenchymal	Pericyte	CALM3	7.0118517499783e-09	0.533168299053785	0.065	0.048	0.000126788303343108
Mesenchymal	Pericyte	KNSTRN	7.01743615090826e-09	1.20024088509743	0.015	0.008	0.000126889280480723
Mesenchymal	Pericyte	NAPB	7.16178004623501e-09	0.577956361411997	0.04	0.027	0.000129499306796021
Mesenchymal	Pericyte	CUL7	8.8458534374193e-09	0.685548322957515	0.046	0.032	0.000159950721855416
Mesenchymal	Pericyte	WDR41	9.58613176419749e-09	0.539549929341829	0.054	0.04	0.000173336434560219
Mesenchymal	Pericyte	SH3D21	9.86672644791107e-09	0.517569355150157	0.036	0.024	0.000178410147631128
Mesenchymal	Pericyte	TFDP1	1.09690851197777e-08	0.651092979031235	0.031	0.02	0.00019834299713582
Mesenchymal	Pericyte	ELMO2	1.1210409470059e-08	0.526641883620398	0.059	0.043	0.000202706624037606
Mesenchymal	Pericyte	MAATS1	1.36068438558121e-08	1.11669373444348	0.014	0.007	0.000246038950600795
Mesenchymal	Pericyte	RCAN3	1.46293940880161e-08	1.10766907184893	0.012	0.006	0.000264528703899507
Mesenchymal	Pericyte	LRRC6	1.55369970528212e-08	1.01408251099988	0.017	0.009	0.000280939980709114
Mesenchymal	Pericyte	TMEM129	1.80085693313339e-08	0.586331787227962	0.069	0.053	0.000325630950649179
Mesenchymal	Pericyte	ADRA2C	1.89756818013931e-08	1.03992923362489	0.017	0.01	0.00034311827833279
Mesenchymal	Pericyte	LRRC45	1.98533811816237e-08	0.763323077045772	0.029	0.019	0.00035898883852612
Mesenchymal	Pericyte	PPT1	2.05124767522556e-08	0.555272755020142	0.055	0.04	0.000370906604634285
Mesenchymal	Pericyte	TULP3	2.21940153048729e-08	0.574129605464225	0.058	0.043	0.000401312184742712
Mesenchymal	Pericyte	ZNF229	2.24423395854714e-08	1.08715180269306	0.012	0.006	0.000405802384384494
Mesenchymal	Pericyte	DZANK1	2.27281562720281e-08	0.870381162781884	0.018	0.01	0.000410970521710813
Mesenchymal	Pericyte	CACNB1	2.46496473262019e-08	0.515042838888983	0.066	0.05	0.000445714922952383
Mesenchymal	Pericyte	TMEM39B	2.47245663386352e-08	0.575693111842843	0.047	0.034	0.000447069608535202
Mesenchymal	Pericyte	BTG3	2.72361033595591e-08	0.642472727644724	0.037	0.025	0.000492483220947548
Mesenchymal	Pericyte	MAGI3	2.78819929062771e-08	0.862896470824548	0.03	0.02	0.000504162195731302
Mesenchymal	Pericyte	CASTOR3	2.81370285766423e-08	0.625348636801208	0.039	0.027	0.000508773750722846
Mesenchymal	Pericyte	TAF6L	2.98640045003773e-08	0.856755198528699	0.033	0.022	0.000540000929375823
Mesenchymal	Pericyte	NUDT16L1	2.99546916729856e-08	0.572223417564351	0.038	0.026	0.000541640734830925
Mesenchymal	Pericyte	ZNF358	3.12463787741742e-08	0.510232092738687	0.089	0.071	0.000564997020994618
Mesenchymal	Pericyte	TTC26	3.28309100590155e-08	0.769350290578294	0.027	0.017	0.000593648515687118
Mesenchymal	Pericyte	VBP1	3.46901201609501e-08	0.706048932388159	0.03	0.02	0.0006272667527503
Mesenchymal	Pericyte	SLC31A2	3.57241800394842e-08	1.12322688396994	0.018	0.01	0.000645964623473953
Mesenchymal	Pericyte	RAB36	3.65050012182444e-08	1.39801543442931	0.011	0.005	0.000660083432028295
Mesenchymal	Pericyte	PRC1	3.72515142808311e-08	1.35537097560736	0.01	0.004	0.000673581881225987
Mesenchymal	Pericyte	EMD	3.84337026770702e-08	0.525958185856569	0.118	0.097	0.000694958211806783
Mesenchymal	Pericyte	TTC31	4.15573443874772e-08	0.579247099810107	0.06	0.045	0.000751439901214363
Mesenchymal	Pericyte	ARHGAP39	5.02576931037848e-08	1.0199661600295	0.014	0.008	0.000908759606702636
Mesenchymal	Pericyte	MCU	5.22056105402108e-08	0.809361223080611	0.029	0.019	0.000943981849788092
Mesenchymal	Pericyte	TIMM22	5.42464454761108e-08	0.525863487532018	0.052	0.038	0.000980884227099035
Mesenchymal	Pericyte	NT5C	5.59062102106162e-08	0.593602327299755	0.048	0.034	0.00101089609302836
Mesenchymal	Pericyte	MIPOL1	5.59807879070377e-08	0.507894609584156	0.067	0.051	0.00101224460693506
Mesenchymal	Pericyte	CNPY4	6.30748231362325e-08	0.82924790483922	0.025	0.016	0.00114051895194936
Mesenchymal	Pericyte	WDR54	6.32459506736703e-08	0.997996062177819	0.015	0.008	0.00114361328008131
Mesenchymal	Pericyte	EIF4EBP1	6.52989230848032e-08	0.754235099667944	0.023	0.014	0.00118073512721941
Mesenchymal	Pericyte	VAMP8	6.5775167017519e-08	0.520064169346484	0.059	0.044	0.00118934657001078
Mesenchymal	Pericyte	CTCF	6.60878785938189e-08	0.602558635365798	0.051	0.038	0.00119500102073343
Mesenchymal	Pericyte	ABCF3	6.62181452139447e-08	0.515967927395222	0.091	0.073	0.00119735650175855
Mesenchymal	Pericyte	H2AFY2	6.80531065696911e-08	0.843671010966001	0.025	0.016	0.00123053627299315
Mesenchymal	Pericyte	FOXJ3	7.54462106293509e-08	0.50116935014081	0.069	0.053	0.00136421838059992
Mesenchymal	Pericyte	SLX4	7.67139374149814e-08	0.78630948917229	0.025	0.016	0.00138714141633769
Mesenchymal	Pericyte	NRXN3	8.34560291646597e-08	0.780812480106687	0.018	0.011	0.00150905191935538
Mesenchymal	Pericyte	ZNF248	8.65937500150866e-08	0.514669386610027	0.081	0.064	0.0015657881877728
Mesenchymal	Pericyte	STS	9.47764721614451e-08	0.731996665935677	0.024	0.015	0.00171374816962325
Mesenchymal	Pericyte	TTPAL	1.04202599541561e-07	0.963037021712677	0.031	0.021	0.0018841914049105
Mesenchymal	Pericyte	ZNF628	1.108076767692e-07	0.827846360290408	0.023	0.015	0.00200362441134067
Mesenchymal	Pericyte	ZFP30	1.16293186946295e-07	0.70704724775614	0.053	0.039	0.00210281340636291
Mesenchymal	Pericyte	UXT	1.20800142505204e-07	0.54748029119519	0.076	0.06	0.0021843081767791
Mesenchymal	Pericyte	HSPA13	1.22928114931005e-07	0.675147363670576	0.036	0.025	0.00222278617418244
Mesenchymal	Pericyte	AARS	1.24187619342497e-07	0.715609149156134	0.031	0.02	0.00224556053295102
Mesenchymal	Pericyte	TPH1	1.30380548995085e-07	1.20552629546861	0.01	0.005	0.00235754108692912
Mesenchymal	Pericyte	CARM1	1.32319278804374e-07	0.539417515841758	0.066	0.051	0.00239259719934068
Mesenchymal	Pericyte	RBAK	1.45811075735122e-07	0.675538980953883	0.032	0.021	0.00263655587144247
Mesenchymal	Pericyte	ZBTB22	1.50043886750382e-07	0.573818560727527	0.052	0.039	0.00271309356022041
Mesenchymal	Pericyte	ALDH1A2	1.63770473150241e-07	0.773283748428415	0.017	0.01	0.00296129769550265
Mesenchymal	Pericyte	CYB5R2	1.73808692070855e-07	1.02545195109491	0.017	0.01	0.0031428087700252
Mesenchymal	Pericyte	CNNM3	1.74545168126066e-07	0.523648417428355	0.067	0.051	0.00315612573005552
Mesenchymal	Pericyte	PHF23	1.81098866778257e-07	0.702685736285748	0.038	0.027	0.00327462970908444
Mesenchymal	Pericyte	NOC3L	1.81405123482473e-07	0.618616188447638	0.051	0.038	0.00328016744281008
Mesenchymal	Pericyte	ZNF549	1.83185769548982e-07	0.777593618118502	0.03	0.02	0.0033123650849847
Mesenchymal	Pericyte	ZFP90	1.96632628112254e-07	0.534023431839416	0.063	0.049	0.00355551118152577
Mesenchymal	Pericyte	C11orf49	2.13477714742437e-07	0.52942078349121	0.044	0.031	0.00386010403797274
Mesenchymal	Pericyte	VPS11	2.31031935365063e-07	0.547083472362507	0.073	0.058	0.00417751945527106
Mesenchymal	Pericyte	B4GALT2	2.37008667830233e-07	0.927699616192906	0.021	0.013	0.00428559073170627
Mesenchymal	Pericyte	PPP2R5C	2.43240168020953e-07	0.517378215696328	0.075	0.059	0.00439826871815487
Mesenchymal	Pericyte	TP53I13	2.57021487494303e-07	1.06687319178948	0.03	0.021	0.00464746253687198
Mesenchymal	Pericyte	ZNF564	2.80287200516048e-07	0.714531211360492	0.021	0.013	0.00506815315973118
Mesenchymal	Pericyte	CCDC112	2.95687075384986e-07	0.85590635022628	0.017	0.01	0.00534661369711131
Mesenchymal	Pericyte	RNASEH2C	2.98866796844176e-07	0.666768514896601	0.042	0.031	0.0054041094205364
Mesenchymal	Pericyte	ICMT	3.12154519129413e-07	0.709619405608083	0.033	0.023	0.00564437801489804
Mesenchymal	Pericyte	SNX24	3.24790625034731e-07	0.680520814375366	0.034	0.024	0.005872864081878
Mesenchymal	Pericyte	ZNF446	3.44998148619225e-07	0.572681434997003	0.042	0.03	0.00623825652333282
Mesenchymal	Pericyte	ISCA1	3.55275992415243e-07	0.765129217711922	0.031	0.021	0.00642410049485242
Mesenchymal	Pericyte	KIF7	3.95241888481187e-07	0.567269261225942	0.063	0.049	0.00714676382751682
Mesenchymal	Pericyte	RNF227	3.95344260961151e-07	0.824733570985565	0.02	0.012	0.00714861492669953
Mesenchymal	Pericyte	TP53BP1	4.61873374979248e-07	0.508199862839464	0.068	0.053	0.00835159436637477
Mesenchymal	Pericyte	TMEM30A	4.6421238280949e-07	0.697753340643924	0.034	0.024	0.0083938883059612
Mesenchymal	Pericyte	SCML1	5.34254859984173e-07	0.523968851846017	0.056	0.043	0.00966039637823382
Mesenchymal	Pericyte	TOMM40	5.45464875235041e-07	0.611652235091006	0.033	0.023	0.00986309587400001
Mesenchymal	Pericyte	PHLDA2	5.64434890390817e-07	0.796005733450389	0.011	0.006	0.0102061116880468
Mesenchymal	Pericyte	UNC93B1	5.75214099890064e-07	0.75302898518547	0.029	0.02	0.0104010213542121
Mesenchymal	Pericyte	ZBTB9	6.05926550995287e-07	0.737127653914165	0.023	0.015	0.0109563638950968
Mesenchymal	Pericyte	SLC27A1	6.1311672164653e-07	0.566225897041583	0.034	0.024	0.0110863765608126
Mesenchymal	Pericyte	PHGDH	6.31420038258525e-07	0.710637809785946	0.028	0.019	0.0114173371317907
Mesenchymal	Pericyte	SLC52A2	6.60716018541725e-07	0.737153141088301	0.027	0.018	0.0119470670472715
Mesenchymal	Pericyte	SLC41A3	6.91717749601568e-07	0.631648396887329	0.037	0.026	0.0125076403482956
Mesenchymal	Pericyte	GAL3ST4	7.09005054006176e-07	0.899330281907932	0.014	0.008	0.0128202293865397
Mesenchymal	Pericyte	GLRX5	8.16558785505857e-07	0.981549704070765	0.017	0.01	0.0147650159595169
Mesenchymal	Pericyte	HOOK2	8.29276484254997e-07	0.508368053019544	0.051	0.039	0.0149949773882989
Mesenchymal	Pericyte	MAPK15	9.0932697055139e-07	1.10245508346617	0.014	0.008	0.0164424502815102
Mesenchymal	Pericyte	ZNF439	1.08251832524618e-06	0.608806273345345	0.029	0.02	0.0195740963571014
Mesenchymal	Pericyte	ABCB6	1.08268374782155e-06	0.588699282378319	0.068	0.054	0.0195770875281093
Mesenchymal	Pericyte	MT1A	1.17359910359534e-06	0.67102515777453	0.03	0.02	0.021221018991211
Mesenchymal	Pericyte	CFAP58	1.20505407146919e-06	1.03855716661628	0.01	0.005	0.0217897877203059
Mesenchymal	Pericyte	CNIH2	1.31300984748248e-06	0.794487554820668	0.014	0.008	0.0237418440621783
Mesenchymal	Pericyte	GSTA4	1.32924959052506e-06	0.546254527221429	0.044	0.032	0.0240354910958741
Mesenchymal	Pericyte	LSM8	1.38928218739671e-06	0.517338214975671	0.061	0.048	0.0251210005125073
Mesenchymal	Pericyte	CFAP410	1.39392688434348e-06	0.554510459445176	0.056	0.043	0.0252049859226987
Mesenchymal	Pericyte	USE1	1.47026503814995e-06	0.537450532867656	0.036	0.026	0.0265853324198273
Mesenchymal	Pericyte	RAB15	1.53779634965375e-06	0.773807209561785	0.02	0.012	0.0278064335944391
Mesenchymal	Pericyte	TAF5L	1.65399106209329e-06	0.687797140584972	0.034	0.024	0.0299074663847709
Mesenchymal	Pericyte	ITPA	1.67533730434683e-06	0.577277443698273	0.056	0.044	0.0302934491371994
Mesenchymal	Pericyte	ZDBF2	1.91322997978693e-06	0.680803752597349	0.02	0.013	0.0345950244945073
Mesenchymal	Pericyte	HPRT1	2.00181800013865e-06	0.615662548331213	0.033	0.023	0.0361968730785071
Mesenchymal	Pericyte	CATSPERG	2.06028675739759e-06	0.535690770610566	0.034	0.024	0.0372541051472632
Mesenchymal	Pericyte	ABHD11	2.09016506776374e-06	0.582370587253281	0.027	0.019	0.037794364755304
Mesenchymal	Pericyte	IRF2BP1	2.14140741246034e-06	0.607229549547101	0.037	0.027	0.0387209288321079
Mesenchymal	Pericyte	SARS	2.14939019534392e-06	0.645269966654594	0.029	0.02	0.0388652735122087
Mesenchymal	Pericyte	SYCP2	2.19002483238465e-06	0.54219320531869	0.026	0.018	0.0396000290191793
Mesenchymal	Pericyte	HDAC2	2.19971265512444e-06	0.596050117835287	0.036	0.026	0.0397752042299601
Mesenchymal	Pericyte	SLC22A3	2.21218043127735e-06	1.0436250376227	0.012	0.006	0.040000646558357
Mesenchymal	Pericyte	MICALL1	2.21825752899511e-06	0.551133518696723	0.027	0.019	0.0401105326392896
Mesenchymal	Pericyte	ZBED5	2.39895040427677e-06	0.51601815832331	0.064	0.05	0.0433778212101326
Mesenchymal	Pericyte	GNMT	2.41303054522267e-06	0.969245404775571	0.017	0.01	0.0436324183187163
Mesenchymal	Pericyte	ZNF287	2.5438499417646e-06	0.720642617170864	0.023	0.016	0.0459978946469875
Mesenchymal	Pericyte	FLACC1	2.60475412715111e-06	0.635640595858919	0.029	0.02	0.0470991641271464
Mesenchymal	Pericyte	SNAPC2	2.62571432565817e-06	0.794779386647777	0.023	0.015	0.047478166436551
Mesenchymal	Pericyte	R3HCC1	2.68913918079825e-06	0.571155087149733	0.05	0.038	0.0486250146671939
Mesenchymal	Pericyte	PSMD2	2.99940594002846e-06	0.78606600091665	0.034	0.025	0.0542352582075946
Mesenchymal	Pericyte	WBP4	3.17967892437315e-06	0.563264778651742	0.068	0.054	0.0574949543105153
Mesenchymal	Pericyte	TLE4	3.21353850116858e-06	0.539339644935038	0.037	0.027	0.0581072031781302
Mesenchymal	Pericyte	HEATR3	3.56175180758428e-06	0.598813182526705	0.036	0.026	0.064403596184739
Mesenchymal	Pericyte	HAGHL	3.6227634927681e-06	0.745594568254756	0.025	0.017	0.0655068094762328
Mesenchymal	Pericyte	SLC9A1	3.94149287474617e-06	0.562175270014838	0.057	0.045	0.0712700741611603
Mesenchymal	Pericyte	PIM2	4.07700523159449e-06	0.682066886790441	0.018	0.012	0.0737204085976915
Mesenchymal	Pericyte	NSMCE3	4.08258285411583e-06	0.545389212118661	0.041	0.03	0.0738212631681224
Mesenchymal	Pericyte	TBC1D32	4.09298218115595e-06	0.63154434050189	0.02	0.013	0.0740093037996619
Mesenchymal	Pericyte	MPHOSPH9	4.17132896735413e-06	0.590201976115023	0.04	0.029	0.0754259703876974
Mesenchymal	Pericyte	ACSL1	4.26447273564949e-06	0.670586578056218	0.039	0.029	0.077110196006014
Mesenchymal	Pericyte	LRRC20	4.37638045795632e-06	0.778572581850934	0.012	0.007	0.0791337114407662
Mesenchymal	Pericyte	CXorf56	4.39921749337059e-06	0.525430334634479	0.042	0.031	0.0795466507151271
Mesenchymal	Pericyte	LDLRAD3	4.55810540074265e-06	0.576128070977701	0.038	0.028	0.0824196618562286
Mesenchymal	Pericyte	JMJD8	4.60091677930249e-06	0.573707966653892	0.05	0.038	0.0831937772033476
Mesenchymal	Pericyte	ZRANB3	4.72750668273477e-06	0.788150384156159	0.017	0.011	0.0854827758372102
Mesenchymal	Pericyte	UNC119	5.10782642133165e-06	0.857982519520534	0.021	0.014	0.0923597173505189
Mesenchymal	Pericyte	FAM117A	5.69485736184423e-06	0.658035056397614	0.024	0.016	0.102974410816867
Mesenchymal	Pericyte	KIF3A	5.70045264251446e-06	0.518308067986239	0.044	0.033	0.103075584681946
Mesenchymal	Pericyte	CFAP20	5.9529967503111e-06	0.513689380242577	0.045	0.034	0.107642087239125
Mesenchymal	Pericyte	AMMECR1L	6.32672816831137e-06	0.528454429721626	0.041	0.031	0.114399898739406
Mesenchymal	Pericyte	SLC25A1	6.34171963399274e-06	0.539435830416337	0.047	0.036	0.114670974421857
Mesenchymal	Pericyte	DNAJC6	6.43593888343907e-06	1.20532466824204	0.01	0.005	0.116374646890345
Mesenchymal	Pericyte	SNPH	6.54399010234803e-06	0.751585381843194	0.02	0.013	0.118328429030657
Mesenchymal	Pericyte	CDK2AP2	8.11737244362017e-06	0.75110384910276	0.022	0.014	0.14677832852554
Mesenchymal	Pericyte	CCDC102A	8.26098908648747e-06	0.526642027035414	0.035	0.025	0.149375204661866
Mesenchymal	Pericyte	GPR137B	8.52283334375439e-06	0.688867664396878	0.027	0.018	0.154109872521767
Mesenchymal	Pericyte	TBC1D25	8.5503608474929e-06	0.64586817169703	0.021	0.014	0.154607624844367
Mesenchymal	Pericyte	PUS7	8.61108009777918e-06	0.558087893506482	0.053	0.041	0.155705550328043
Mesenchymal	Pericyte	ZDHHC4	1.08213705058421e-05	0.644326403892555	0.034	0.024	0.195672021486638
Mesenchymal	Pericyte	LIG1	1.10530365554256e-05	0.563676504491408	0.05	0.039	0.199861006995206
Mesenchymal	Pericyte	MARS	1.13294681423578e-05	0.533032797256292	0.031	0.022	0.204859442950113
Mesenchymal	Pericyte	SYPL1	1.14850189892227e-05	0.518015671180491	0.041	0.031	0.207672113363125
Mesenchymal	Pericyte	TMEM201	1.17205230383245e-05	0.550735831683339	0.048	0.037	0.211930497578983
Mesenchymal	Pericyte	ZNF135	1.20120079478293e-05	0.762601728453323	0.024	0.017	0.21720112771265
Mesenchymal	Pericyte	ATL1	1.20754243012544e-05	0.825550294287696	0.02	0.013	0.218347822215282
Mesenchymal	Pericyte	MMP15	1.22359863397076e-05	0.522837130247677	0.017	0.011	0.221251104994593
Mesenchymal	Pericyte	ALDH1L2	1.30607354560684e-05	0.653637280213476	0.029	0.02	0.236164218516629
Mesenchymal	Pericyte	STK36	1.31586172753632e-05	0.568003575955718	0.045	0.035	0.237934117573117
Mesenchymal	Pericyte	SPATA2L	1.35598243448606e-05	0.581502738464734	0.031	0.023	0.245188743803769
Mesenchymal	Pericyte	SPATA24	1.38753469936313e-05	0.592860548588852	0.014	0.009	0.250894024338841
Mesenchymal	Pericyte	SFXN1	1.42832150387808e-05	0.525384321102011	0.05	0.039	0.258269094331235
Mesenchymal	Pericyte	CLTC	1.43097696768399e-05	0.694827074178039	0.015	0.01	0.258749255296618
Mesenchymal	Pericyte	SERP2	1.4620399574953e-05	1.07335525543663	0.01	0.006	0.264366065114301
Mesenchymal	Pericyte	PAPOLG	1.50842846005649e-05	0.5434261605189	0.047	0.036	0.272754034147414
Mesenchymal	Pericyte	SOCS6	1.51715129636754e-05	0.522502372821183	0.049	0.038	0.274331297409179
Mesenchymal	Pericyte	MEX3B	1.56918630456861e-05	0.959866299956791	0.017	0.011	0.283740267592096
Mesenchymal	Pericyte	MS4A7	1.57905496737545e-05	0.956854332522989	0.011	0.006	0.285524719200828
Mesenchymal	Pericyte	C19orf18	1.61775561770249e-05	0.572897004283628	0.026	0.019	0.292522570792964
Mesenchymal	Pericyte	PLEKHA8	1.7409009372243e-05	0.674798460350985	0.033	0.024	0.314789707468898
Mesenchymal	Pericyte	HINT3	1.7573486420278e-05	0.781966772413212	0.022	0.015	0.317763781451466
Mesenchymal	Pericyte	ZNF211	1.96327998103213e-05	0.509318240999066	0.038	0.028	0.35500028617023
Mesenchymal	Pericyte	MYO5A	2.08645672151616e-05	0.589689932666968	0.018	0.012	0.377273104384553
Mesenchymal	Pericyte	FAM228A	2.1185832040695e-05	0.752578281586879	0.021	0.014	0.383082214959847
Mesenchymal	Pericyte	MCOLN1	2.13503424700087e-05	0.582525488531131	0.044	0.033	0.386056892542697
Mesenchymal	Pericyte	ABTB2	2.1486368020157e-05	0.636773286935457	0.028	0.02	0.38851650654048
Mesenchymal	Pericyte	TEX10	2.25725354068162e-05	0.584076747912701	0.036	0.027	0.408156585226051
Mesenchymal	Pericyte	CFP	2.25872182418033e-05	0.714916278682981	0.018	0.012	0.408422080248287
Mesenchymal	Pericyte	ZNF624	2.43925598985143e-05	0.798294942362677	0.014	0.009	0.441066268084935
Mesenchymal	Pericyte	HOXA2	2.47215929082731e-05	0.688300512370367	0.022	0.015	0.447015842967394
Mesenchymal	Pericyte	METRN	2.57479669847128e-05	0.700935905416232	0.024	0.017	0.465574739017577
Mesenchymal	Pericyte	TMEM232	2.64385624235007e-05	0.965376271593718	0.01	0.006	0.47806208574174
Mesenchymal	Pericyte	MANEA	2.7512575838184e-05	0.589687004560906	0.03	0.022	0.497482396306043
Mesenchymal	Pericyte	AIMP2	2.82403515558171e-05	0.619478877682227	0.02	0.013	0.510642036832285
Mesenchymal	Pericyte	EP400	3.08158956684809e-05	0.638603923277472	0.03	0.022	0.557213025477471
Mesenchymal	Pericyte	UNG	3.3962334057694e-05	0.839049546554677	0.018	0.012	0.614106924431222
Mesenchymal	Pericyte	SHMT2	3.61181604232041e-05	0.758524843938047	0.012	0.007	0.653088576772377
Mesenchymal	Pericyte	MOK	3.69762537096332e-05	0.610221298967784	0.039	0.03	0.668604619577588
Mesenchymal	Pericyte	SAAL1	3.87615356309714e-05	0.572354568669364	0.033	0.024	0.700886087279224
Mesenchymal	Pericyte	PSMD7	3.92505978562216e-05	0.681489548742908	0.034	0.025	0.709729310436198
Mesenchymal	Pericyte	POLR3K	3.94852655802207e-05	0.612347379589386	0.018	0.012	0.713972572221551
Mesenchymal	Pericyte	HHAT	4.09402059494586e-05	0.732577617210542	0.024	0.017	0.740280803978111
Mesenchymal	Pericyte	SPINT1	4.14147284859832e-05	0.77974877980806	0.015	0.009	0.748861120483548
Mesenchymal	Pericyte	CCDC134	4.26715005498549e-05	0.701686985584281	0.025	0.018	0.771586072942477
Mesenchymal	Pericyte	C1orf174	4.3830139592987e-05	0.51896113233171	0.062	0.051	0.792536584120391
Mesenchymal	Pericyte	TMED1	4.78416965751904e-05	0.649734968784463	0.023	0.016	0.865073557472592
Mesenchymal	Pericyte	DMAC2L	4.9932094548763e-05	0.52738175733531	0.042	0.032	0.902872133630733
Mesenchymal	Pericyte	NUBPL	5.06132192598889e-05	0.502366574729137	0.027	0.02	0.915188230657312
Mesenchymal	Pericyte	ZNF513	5.06952541697035e-05	0.502278756755412	0.053	0.043	0.916671585896579
Mesenchymal	Pericyte	WASHC5	5.29905583041119e-05	0.5313077368454	0.043	0.033	0.958175275254951
Mesenchymal	Pericyte	CDK8	5.5659060623188e-05	0.541863072342633	0.037	0.028	1
Mesenchymal	Pericyte	C12orf10	5.89190271027496e-05	0.508733370338714	0.039	0.03	1
Mesenchymal	Pericyte	HIBADH	6.02834547180735e-05	0.515799594217491	0.035	0.026	1
Mesenchymal	Pericyte	SYT7	6.06809290329541e-05	0.961947974004974	0.015	0.01	1
Mesenchymal	Pericyte	TRIT1	6.08176648946363e-05	0.54913747151388	0.04	0.031	1
Mesenchymal	Pericyte	FIZ1	6.17641492530993e-05	0.981296327058681	0.01	0.006	1
Mesenchymal	Pericyte	GYG1	6.24435134080245e-05	0.618131748473072	0.021	0.014	1
Mesenchymal	Pericyte	SLC25A14	6.58375840047679e-05	0.715569366880881	0.02	0.014	1
Mesenchymal	Pericyte	SFXN2	6.7156789132827e-05	0.73604899563246	0.028	0.02	1
Mesenchymal	Pericyte	LIMK1	6.94576029190942e-05	0.696795475103056	0.032	0.024	1
Mesenchymal	Pericyte	AP002495.1	7.02046546566558e-05	0.507016997274089	0.045	0.035	1
Mesenchymal	Pericyte	C1QBP	7.60076429255908e-05	0.631769716335	0.013	0.008	1
Mesenchymal	Pericyte	IFT52	8.08427799301956e-05	0.687580886365252	0.02	0.014	1
Mesenchymal	Pericyte	PNMA2	8.09750044014057e-05	0.803842092846783	0.012	0.007	1
Mesenchymal	Pericyte	RCN2	8.44431368654142e-05	0.6456106689104	0.023	0.016	1
Mesenchymal	Pericyte	TMEM67	8.54147105259062e-05	0.568329098021713	0.04	0.031	1
Mesenchymal	Pericyte	KIF22	8.54421408706835e-05	0.591896384197876	0.034	0.026	1
Mesenchymal	Pericyte	MFN2	8.56982224899655e-05	0.576246518946526	0.036	0.028	1
Mesenchymal	Pericyte	POLR3F	8.60007509070829e-05	0.578853798503133	0.024	0.017	1
Mesenchymal	Pericyte	ALKBH6	9.00076917352337e-05	0.50376180697817	0.045	0.035	1
Mesenchymal	Pericyte	SAP130	9.09227282818302e-05	0.517397388056727	0.04	0.031	1
Mesenchymal	Pericyte	DDX50	0.000105940415384208	0.517909074143496	0.049	0.039	1
Mesenchymal	Pericyte	FAM229A	0.000108529937127798	0.590193592267114	0.016	0.011	1
Mesenchymal	Pericyte	CARS	0.000113485979090738	0.588663661111712	0.02	0.014	1
Mesenchymal	Pericyte	PABPC4	0.000114419032295843	0.531720178336128	0.048	0.038	1
Mesenchymal	Pericyte	ARMC9	0.000118287264479054	0.580528493854401	0.038	0.029	1
Mesenchymal	Pericyte	LDHB	0.000122272407620955	0.599885614470417	0.037	0.029	1
Mesenchymal	Pericyte	BANP	0.000132292638960293	0.700663563065084	0.014	0.009	1
Mesenchymal	Pericyte	UBIAD1	0.000138987625562464	0.56762085958704	0.017	0.011	1
Mesenchymal	Pericyte	YIF1A	0.000139704940352487	0.540658477336692	0.042	0.033	1
Mesenchymal	Pericyte	PTPRU	0.000140022458944784	0.622230626541157	0.052	0.042	1
Mesenchymal	Pericyte	LCA5	0.000141843866286444	0.508992833716781	0.025	0.018	1
Mesenchymal	Pericyte	ATAD3A	0.000169158214432841	0.623738110893786	0.027	0.02	1
Mesenchymal	Pericyte	PIGX	0.000174108181522295	0.517408586994153	0.02	0.014	1
Mesenchymal	Pericyte	SLC5A6	0.000180488954306045	0.509245834339541	0.036	0.028	1
Mesenchymal	Pericyte	DTX1	0.000182377722914235	0.872926997846619	0.013	0.009	1
Mesenchymal	Pericyte	KIAA1257	0.000200483940826669	0.707619448481117	0.011	0.007	1
Mesenchymal	Pericyte	STX1A	0.000210482529488341	0.75133353182045	0.016	0.011	1
Mesenchymal	Pericyte	QSOX2	0.000228810498517404	0.591431446097637	0.027	0.02	1
Mesenchymal	Pericyte	PIP4P2	0.000229454391657328	0.603129821188356	0.021	0.015	1
Mesenchymal	Pericyte	FAIM	0.000229689240207914	0.509571505879822	0.026	0.02	1
Mesenchymal	Pericyte	ABCB9	0.000240970509112263	0.694585478308027	0.015	0.01	1
Mesenchymal	Pericyte	SCX	0.000249388239991469	0.653330933427651	0.02	0.014	1
Mesenchymal	Pericyte	FAM227A	0.000254779230535345	0.902611943767976	0.01	0.006	1
Mesenchymal	Pericyte	RTL5	0.000257678127256988	0.766265343368579	0.013	0.008	1
Mesenchymal	Pericyte	CEP290	0.000259876810006279	0.555939493744032	0.034	0.026	1
Mesenchymal	Pericyte	PRKACB	0.000279326925358504	0.602332492228047	0.024	0.018	1
Mesenchymal	Pericyte	PRXL2B	0.000283380570427585	0.536530365418061	0.027	0.02	1
Mesenchymal	Pericyte	LRP12	0.000298502815933661	0.502876179934498	0.016	0.011	1
Mesenchymal	Pericyte	DMXL2	0.000306539605842683	0.523622981280517	0.033	0.026	1
Mesenchymal	Pericyte	NUP214	0.000309040745606332	0.536550815536046	0.044	0.035	1
Mesenchymal	Pericyte	UBE2D1	0.000321295560141916	0.948775149787132	0.014	0.009	1
Mesenchymal	Pericyte	ATP5F1C	0.000338186975273151	0.528321074921892	0.026	0.019	1
Mesenchymal	Pericyte	ECSIT	0.000341012362492033	0.50291453571374	0.05	0.041	1
Mesenchymal	Pericyte	MVK	0.000344065453484466	0.570992949876573	0.035	0.027	1
Mesenchymal	Pericyte	PRKCSH	0.000352574831497047	0.541639670023542	0.045	0.037	1
Mesenchymal	Pericyte	ZFP1	0.000354533918570689	0.585677623015977	0.021	0.015	1
Mesenchymal	Pericyte	DHRS11	0.000363347711056593	0.757205330942672	0.016	0.011	1
Mesenchymal	Pericyte	NAXE	0.000368429029356134	0.500874456639449	0.02	0.015	1
Mesenchymal	Pericyte	ARHGEF33	0.000383577925919185	0.787372443886567	0.013	0.009	1
Mesenchymal	Pericyte	TOMM40L	0.000386614779838875	0.542793380662758	0.028	0.021	1
Mesenchymal	Pericyte	ALG14	0.000388707575559741	0.610180861129124	0.016	0.011	1
Mesenchymal	Pericyte	TIMM29	0.000395913826558873	0.656255753391519	0.025	0.018	1
Mesenchymal	Pericyte	STARD10	0.000405047726709368	0.79273590608739	0.031	0.024	1
Mesenchymal	Pericyte	C18orf54	0.000409019150773293	0.621080649308414	0.018	0.012	1
Mesenchymal	Pericyte	PPID	0.00043690296984727	0.548133353751263	0.037	0.029	1
Mesenchymal	Pericyte	ALKBH7	0.000439975866301377	0.638855941877813	0.027	0.02	1
Mesenchymal	Pericyte	C16orf95	0.000456435755188839	0.865399797966309	0.01	0.006	1
Mesenchymal	Pericyte	OCEL1	0.000480635077002747	0.642591089821543	0.02	0.014	1
Mesenchymal	Pericyte	PIP4K2C	0.000484953657083287	0.616444030338563	0.028	0.021	1
Mesenchymal	Pericyte	NRSN2	0.000506773128799579	0.616772452337173	0.026	0.019	1
Mesenchymal	Pericyte	PPIH	0.000527195601521469	0.60290973447414	0.022	0.016	1
Mesenchymal	Pericyte	VPS29	0.000544114156247082	0.680709853860332	0.018	0.013	1
Mesenchymal	Pericyte	PPP2R1A	0.00055070502410628	0.59659617682105	0.022	0.016	1
Mesenchymal	Pericyte	B4GALT6	0.000565726402344118	0.588775613119582	0.011	0.007	1
Mesenchymal	Pericyte	IFI27L2	0.000613119795492226	0.591052335027747	0.022	0.016	1
Mesenchymal	Pericyte	PTER	0.000635315021298649	0.635138219110489	0.019	0.013	1
Mesenchymal	Pericyte	VPS33A	0.000650941349380914	0.622099808168739	0.023	0.017	1
Mesenchymal	Pericyte	PLEKHG4	0.000677472137398285	0.502883659836673	0.043	0.034	1
Mesenchymal	Pericyte	RFX8	0.000687595974879724	0.749287448113817	0.012	0.008	1
Mesenchymal	Pericyte	PCDHGC5	0.000700686811162205	0.501169116434332	0.023	0.017	1
Mesenchymal	Pericyte	CTU2	0.000758849582315667	0.518188600126773	0.044	0.036	1
Mesenchymal	Pericyte	TDG	0.00077235219765402	0.522691675831566	0.026	0.02	1
Mesenchymal	Pericyte	AIFM2	0.000837753973723848	0.552992207131082	0.021	0.015	1
Mesenchymal	Pericyte	CYP51A1	0.000848730090978641	0.611625064345204	0.028	0.021	1
Mesenchymal	Pericyte	FZD7	0.000885343914974401	0.663021193350799	0.019	0.014	1
Mesenchymal	Pericyte	CDK5R1	0.000890248336409126	0.691376126926006	0.01	0.007	1
Mesenchymal	Pericyte	GPR180	0.00091336872088818	0.678030315385651	0.018	0.013	1
Mesenchymal	Pericyte	MED27	0.000934948780091396	0.664365711798089	0.014	0.009	1
Mesenchymal	Pericyte	BOP1	0.00097677722958892	0.634785405468759	0.022	0.016	1
Mesenchymal	Pericyte	SLC2A8	0.00100479164227144	0.510295582647638	0.029	0.023	1
Mesenchymal	Pericyte	DHODH	0.00107298570059676	0.576241758512994	0.014	0.01	1
Mesenchymal	Pericyte	TRMT12	0.00108462618164587	0.845316878107203	0.012	0.008	1
Mesenchymal	Pericyte	DUSP12	0.00109843604477427	0.67936163594341	0.026	0.02	1
Mesenchymal	Pericyte	MUL1	0.00115401648557221	0.526756348780867	0.026	0.02	1
Mesenchymal	Pericyte	ZNF232	0.00123353538730672	0.730761095374601	0.014	0.01	1
Mesenchymal	Pericyte	PRDM10	0.00132291092711468	0.692671588466303	0.024	0.018	1
Mesenchymal	Pericyte	KDELR1	0.00133651757990716	0.503399346987061	0.032	0.025	1
Mesenchymal	Pericyte	HS1BP3	0.0014324932015233	0.629132448784967	0.016	0.011	1
Mesenchymal	Pericyte	MAZ	0.00147329312391811	0.508798461339238	0.028	0.022	1
Mesenchymal	Pericyte	ZNF768	0.00157280926110637	0.509269966598186	0.036	0.029	1
Mesenchymal	Pericyte	COQ2	0.0017210059327764	0.560115094242862	0.016	0.011	1
Mesenchymal	Pericyte	ZBED4	0.00180021995164818	0.521589729180862	0.04	0.032	1
Mesenchymal	Pericyte	TAF9B	0.00188087296831052	0.612927948504646	0.015	0.011	1
Mesenchymal	Pericyte	SLC27A4	0.00191435141188145	0.525479898663862	0.03	0.024	1
Mesenchymal	Pericyte	SLC25A23	0.00198910195374726	0.548812519265091	0.029	0.022	1
Mesenchymal	Pericyte	KANTR	0.00200837837747017	0.506877318256892	0.021	0.016	1
Mesenchymal	Pericyte	HEATR6	0.00203651309485592	0.502984212742846	0.016	0.012	1
Mesenchymal	Pericyte	QPCTL	0.00204324799125945	0.711683986280046	0.014	0.01	1
Mesenchymal	Pericyte	ALDH4A1	0.00206770431283851	0.726121904743782	0.01	0.006	1
Mesenchymal	Pericyte	MED9	0.00225996115351772	0.501655586993965	0.027	0.021	1
Mesenchymal	Pericyte	TPCN2	0.00238182673899518	0.54443262845828	0.015	0.01	1
Mesenchymal	Pericyte	SFMBT1	0.0025082309014879	0.500177199071067	0.018	0.014	1
Mesenchymal	Pericyte	MMGT1	0.00286805618082605	0.510175530521447	0.018	0.013	1
Mesenchymal	Pericyte	NCDN	0.00302337958241409	0.516652247632953	0.036	0.029	1
Mesenchymal	Pericyte	QPRT	0.00313042480121893	0.75224340206621	0.016	0.012	1
Mesenchymal	Pericyte	GOT1	0.00322534588826762	0.57509217492888	0.015	0.011	1
Mesenchymal	Pericyte	NAP1L5	0.00353680720431961	0.579415208065802	0.018	0.014	1
Mesenchymal	Pericyte	TMEM107	0.00363050840716522	0.519735586160464	0.013	0.009	1
Mesenchymal	Pericyte	BMT2	0.00371173661292929	0.51229607923396	0.013	0.01	1
Mesenchymal	Pericyte	RAP1GAP2	0.0038807411960015	0.581488809362752	0.014	0.01	1
Mesenchymal	Pericyte	NDUFA6	0.00436678325472991	0.569763435843226	0.015	0.011	1
Mesenchymal	Pericyte	GPR176	0.00442305457123132	0.670077411062209	0.012	0.008	1
Mesenchymal	Pericyte	HMBS	0.00456617967729719	0.733934120765861	0.015	0.011	1
Mesenchymal	Pericyte	CAMK2A	0.00514802727715783	0.706636947867523	0.014	0.01	1
Mesenchymal	Pericyte	SOX12	0.00531452828664811	0.589196525013417	0.017	0.013	1
Mesenchymal	Pericyte	MFSD3	0.00533037728128276	0.557847734079461	0.016	0.012	1
Mesenchymal	Pericyte	FARS2	0.00541117533854818	0.512123849369928	0.024	0.019	1
Mesenchymal	Pericyte	P3H3	0.00548367218100039	0.551828094219277	0.038	0.032	1
Mesenchymal	Pericyte	ZNF688	0.00582632146475675	0.582296981052599	0.015	0.011	1
Mesenchymal	Pericyte	PRR3	0.0059261504253894	0.731581279657648	0.019	0.014	1
Mesenchymal	Pericyte	HYKK	0.00596658927866332	0.508228254820956	0.022	0.017	1
Mesenchymal	Pericyte	CA11	0.0063372049025386	0.920279336109866	0.01	0.007	1
Mesenchymal	Pericyte	ALG1	0.00640733850290601	0.506674556223815	0.02	0.016	1
Mesenchymal	Pericyte	NUDT8	0.00644871391619836	0.763866144158996	0.01	0.007	1
Mesenchymal	Pericyte	ZNF511	0.00649259744273704	0.657023307411629	0.02	0.016	1
Mesenchymal	Pericyte	ZNF253	0.00661470151346879	0.552101889006746	0.016	0.012	1
Mesenchymal	Pericyte	ANKRD9	0.00665537293526835	0.60717931411453	0.023	0.018	1
Mesenchymal	Pericyte	CALHM5	0.00722335348091422	0.5180937598931	0.011	0.008	1
Mesenchymal	Pericyte	PAXIP1	0.00780908244986935	0.565137082123661	0.027	0.022	1
Mesenchymal	Pericyte	PORCN	0.00784292489944704	0.536503445375383	0.022	0.018	1
Mesenchymal	Pericyte	UTP15	0.0085196375324162	0.579738237425517	0.017	0.013	1
Mesenchymal	Pericyte	RAB3A	0.00880429892783197	0.784118864242601	0.01	0.007	1
Mesenchymal	Pericyte	MOSPD3	0.0094180508985275	0.602171796853263	0.018	0.014	1
Mesenchymal	Pericyte	RAB40B	0.0109594304107137	0.633925041977231	0.01	0.007	1
Mesenchymal	Pericyte	TWNK	0.0112645300200727	0.689105370662741	0.011	0.008	1
Mesenchymal	Pericyte	GNA12	0.0116829732919448	0.514923389580897	0.022	0.018	1
Mesenchymal	Pericyte	RSPH4A	0.0120547616589123	0.510714778096621	0.01	0.007	1
Mesenchymal	Pericyte	ATP5F1A	0.0121945684975228	0.549421018392414	0.018	0.014	1
Mesenchymal	Pericyte	RDH5	0.0123572442018119	0.537600368306182	0.015	0.011	1
Mesenchymal	Pericyte	FN3K	0.0133679566591656	0.567601191028343	0.042	0.036	1
Mesenchymal	Pericyte	C3orf18	0.0135726324036378	0.972041439348354	0.01	0.007	1
Mesenchymal	Pericyte	CNIH4	0.014797062264843	0.503322318521783	0.024	0.019	1
Mesenchymal	Pericyte	POP1	0.0148375059040435	0.638606251465021	0.017	0.013	1
Mesenchymal	Pericyte	C16orf87	0.0156474583836156	0.625562489167986	0.011	0.008	1
Mesenchymal	Pericyte	OSCP1	0.0174301341607464	0.517046476785911	0.011	0.008	1
Mesenchymal	Pericyte	SMIM13	0.0176718930472084	0.534084614617204	0.014	0.01	1
Mesenchymal	Pericyte	TRAPPC2L	0.0192015438462504	0.557564090751873	0.026	0.022	1
Mesenchymal	Pericyte	BRD3OS	0.0211391638918315	0.562456957480853	0.02	0.016	1
Mesenchymal	Pericyte	POLE4	0.0218325262354597	0.508312443436752	0.036	0.031	1
Mesenchymal	Pericyte	SAPCD1	0.0271217715279596	0.581510443747707	0.011	0.008	1
Mesenchymal	Pericyte	MRM3	0.0295444702136264	0.510919613584259	0.012	0.009	1
Mesenchymal	Pericyte	RALGPS2	0.0297009062976875	0.607218723780714	0.013	0.01	1
Mesenchymal	Pericyte	RHBDD3	0.0343530285052889	0.623822675111732	0.015	0.012	1
Mesenchymal	Pericyte	SUMO4	0.0359133799805295	0.603195872696384	0.011	0.008	1
Mesenchymal	Pericyte	NEK8	0.0420734921302944	0.695446605752093	0.011	0.008	1
Mesenchymal	Pericyte	GAMT	0.0558736905959403	0.678916231840665	0.011	0.008	1
Mesenchymal	Pericyte	TEX9	0.0723815914818234	0.508709587209988	0.01	0.008	1
Mesenchymal	Pericyte	PHB2	0.0747889171413906	0.614954668598097	0.013	0.01	1
Mesenchymal	Pericyte	AMD1	0.0838709028948176	0.519463318156147	0.022	0.018	1
Mesenchymal	Pericyte	RFC4	0.0850209465120653	0.504943540403969	0.01	0.008	1
Mesenchymal	Pericyte	PET117	0.116151017275543	0.524055417469191	0.014	0.011	1
Mesenchymal	Pericyte	EPM2A	0.13552019983887	0.581125096981244	0.011	0.009	1
Mesenchymal	Pericyte	PCBP3	0.205380222260009	0.738530063490954	0.011	0.009	1
Mesenchymal	Pericyte	FGFRL1	0.207769271127717	0.530198447513068	0.014	0.013	1
Mesenchymal	Pericyte	RRS1	0.268983954405535	0.524869087568221	0.015	0.013	1
Mesenchymal	Pericyte	KCNAB2	0.272240314908308	0.52239492789953	0.016	0.014	1
Mesenchymal	Pericyte	SH3BP1	0.276767571302822	0.5109366644234	0.011	0.01	1
Mesenchymal	Pericyte	C1QTNF2	0.283538214066076	0.529028832284983	0.012	0.01	1
Mesenchymal	Pericyte	FICD	0.373980031936359	0.556598440949744	0.01	0.009	1
Mesenchymal	SMC	MYH11	0	4.97192952993015	0.65	0.048	0
Mesenchymal	SMC	TAGLN	0	2.97699155596195	0.776	0.237	0
Mesenchymal	SMC	ACTA2	0	3.86747238309812	0.62	0.093	0
Mesenchymal	SMC	TPM2	0	2.61184400828625	0.701	0.269	0
Mesenchymal	SMC	ITGA7	0	5.8627052089623	0.44	0.013	0
Mesenchymal	SMC	MYL9	0	2.6862769226279	0.607	0.184	0
Mesenchymal	SMC	LMOD1	0	3.79301481083866	0.456	0.055	0
Mesenchymal	SMC	NOTCH3	0	2.71716587422025	0.489	0.099	0
Mesenchymal	SMC	MCAM	0	2.55386636040952	0.517	0.128	0
Mesenchymal	SMC	LDB3	0	6.56074361819126	0.392	0.006	0
Mesenchymal	SMC	NTRK3	0	5.10439840919415	0.381	0.019	0
Mesenchymal	SMC	PPP1R12B	0	2.10331067422825	0.572	0.214	0
Mesenchymal	SMC	PDLIM7	0	2.667716068437	0.531	0.182	0
Mesenchymal	SMC	PDGFRB	0	1.56823011417849	0.592	0.243	0
Mesenchymal	SMC	COL6A2	0	1.38494743596706	0.913	0.569	0
Mesenchymal	SMC	COL6A1	0	1.20225195391991	0.826	0.482	0
Mesenchymal	SMC	TPM1	0	1.80606069476429	0.769	0.428	0
Mesenchymal	SMC	SPEG	0	6.56897839880994	0.343	0.007	0
Mesenchymal	SMC	CACNA1H	0	2.85822940941428	0.379	0.044	0
Mesenchymal	SMC	ID4	0	3.19619863926578	0.394	0.079	0
Mesenchymal	SMC	MRVI1	0	3.54038521144822	0.36	0.045	0
Mesenchymal	SMC	RBPMS	0	1.98600495090243	0.497	0.185	0
Mesenchymal	SMC	FLNA	0	2.10319771840767	0.58	0.268	0
Mesenchymal	SMC	HEYL	0	2.31846920750479	0.421	0.123	0
Mesenchymal	SMC	COL1A1	0	0.820678134822151	0.65	0.354	0
Mesenchymal	SMC	PRKG1	0	1.1728341819284	0.69	0.394	0
Mesenchymal	SMC	MICAL1	0	2.74903583309931	0.386	0.091	0
Mesenchymal	SMC	CALD1	0	1.28942178099093	0.751	0.459	0
Mesenchymal	SMC	ADAM33	0	2.08025522384001	0.406	0.124	0
Mesenchymal	SMC	ADAMTS1	0	1.36760182288867	0.579	0.297	0
Mesenchymal	SMC	SORBS1	0	2.5053135971603	0.392	0.113	0
Mesenchymal	SMC	ACTN1	0	1.77769328294334	0.472	0.195	0
Mesenchymal	SMC	TINAGL1	0	1.61831257506102	0.408	0.142	0
Mesenchymal	SMC	TNS1	0	1.22772341109635	0.549	0.292	0
Mesenchymal	SMC	DES	0	7.44803370659537	0.258	0.004	0
Mesenchymal	SMC	CRISPLD2	0	1.69830961786957	0.557	0.31	0
Mesenchymal	SMC	EHBP1L1	0	1.3740958418679	0.53	0.286	0
Mesenchymal	SMC	C11orf96	0	1.44481887834906	0.501	0.257	0
Mesenchymal	SMC	NFASC	0	2.53533995461191	0.314	0.072	0
Mesenchymal	SMC	ATP1A2	0	6.39091049017974	0.24	0.004	0
Mesenchymal	SMC	CSRP1	0	1.39948472067288	0.542	0.309	0
Mesenchymal	SMC	SYNPO2	0	3.89695535696073	0.262	0.03	0
Mesenchymal	SMC	LPP	0	1.88525752524706	0.386	0.155	0
Mesenchymal	SMC	ADCY3	0	2.08682588958289	0.32	0.091	0
Mesenchymal	SMC	PAGR1	0	2.37391961493115	0.304	0.078	0
Mesenchymal	SMC	CNN1	0	4.68754503479386	0.239	0.015	0
Mesenchymal	SMC	ARHGEF17	0	1.36668995547159	0.408	0.185	0
Mesenchymal	SMC	ADCY5	0	4.34014063225044	0.237	0.016	0
Mesenchymal	SMC	ARHGEF25	0	1.85881583950814	0.335	0.117	0
Mesenchymal	SMC	ARHGEF10L	0	2.93217850370604	0.272	0.056	0
Mesenchymal	SMC	PPP1R12A	0	1.46234561201184	0.407	0.191	0
Mesenchymal	SMC	SMTN	0	1.69403231738066	0.389	0.177	0
Mesenchymal	SMC	DGKG	0	2.7861611538754	0.233	0.03	0
Mesenchymal	SMC	PTP4A3	0	2.39930967124741	0.295	0.097	0
Mesenchymal	SMC	IGFBP5	0	2.14220233899035	0.289	0.095	0
Mesenchymal	SMC	C1QTNF1	0	2.37164657605615	0.255	0.062	0
Mesenchymal	SMC	ADAMTS10	0	1.59542710966619	0.351	0.159	0
Mesenchymal	SMC	RCAN2	0	3.79436186927296	0.213	0.022	0
Mesenchymal	SMC	SYTL2	0	2.29223254130612	0.265	0.074	0
Mesenchymal	SMC	TMOD1	0	2.14467963724707	0.25	0.069	0
Mesenchymal	SMC	HES4	0	1.85745653951377	0.283	0.103	0
Mesenchymal	SMC	RASGRP2	0	1.52703988566261	0.295	0.116	0
Mesenchymal	SMC	ATP10A	0	3.15032363252664	0.207	0.029	0
Mesenchymal	SMC	PRUNE2	0	4.97546029998453	0.186	0.011	0
Mesenchymal	SMC	PLEKHG3	0	2.34320286673019	0.23	0.057	0
Mesenchymal	SMC	GALNT16	0	3.86555321037441	0.184	0.018	0
Mesenchymal	SMC	ATP2A2	0	1.86848698153186	0.257	0.092	0
Mesenchymal	SMC	DTNA	0	1.68597536819915	0.263	0.098	0
Mesenchymal	SMC	RASL12	0	2.18105271250158	0.216	0.057	0
Mesenchymal	SMC	AKAP1	0	2.59838008126267	0.2	0.045	0
Mesenchymal	SMC	SLMAP	0	2.29395927194863	0.216	0.062	0
Mesenchymal	SMC	FAM13C	0	1.90997589256922	0.219	0.067	0
Mesenchymal	SMC	PRRT2	0	2.94069752921907	0.182	0.031	0
Mesenchymal	SMC	IGSF9B	0	4.83322182162994	0.156	0.008	0
Mesenchymal	SMC	LGI4	0	2.81402972505822	0.169	0.023	0
Mesenchymal	SMC	COL4A5	0	2.28478463499791	0.202	0.058	0
Mesenchymal	SMC	GPC1	0	2.22374247590991	0.199	0.057	0
Mesenchymal	SMC	FOXC2	0	5.42512321439137	0.14	0.004	0
Mesenchymal	SMC	MAP1B	0	2.73452533527836	0.164	0.03	0
Mesenchymal	SMC	EBF1	0	2.08427514629701	0.18	0.049	0
Mesenchymal	SMC	FRY	0	2.89037609775065	0.156	0.025	0
Mesenchymal	SMC	ACTG2	0	5.5682255273888	0.135	0.005	0
Mesenchymal	SMC	AKAP6	0	3.53038205552465	0.145	0.015	0
Mesenchymal	SMC	PDGFA	0	2.733878039534	0.159	0.031	0
Mesenchymal	SMC	SVIL	0	2.45864995903216	0.174	0.046	0
Mesenchymal	SMC	GJC1	0	1.87061344508561	0.174	0.046	0
Mesenchymal	SMC	CSPG4	0	2.09633878272515	0.166	0.039	0
Mesenchymal	SMC	MICAL2	0	2.19243530455056	0.179	0.053	0
Mesenchymal	SMC	TBC1D1	0	2.62635848345016	0.153	0.029	0
Mesenchymal	SMC	TTLL7	0	3.31458676574663	0.137	0.016	0
Mesenchymal	SMC	TNNT2	0	4.87272421243475	0.126	0.007	0
Mesenchymal	SMC	ITIH3	0	7.22905803028709	0.115	0.001	0
Mesenchymal	SMC	GPR20	0	3.54960495183324	0.126	0.012	0
Mesenchymal	SMC	EGFL6	0	2.50488027739551	0.141	0.029	0
Mesenchymal	SMC	HSPB7	0	4.1916005350842	0.121	0.01	0
Mesenchymal	SMC	JPH2	0	4.08903106285469	0.118	0.008	0
Mesenchymal	SMC	NIBAN1	0	3.50277510246247	0.121	0.013	0
Mesenchymal	SMC	PARM1	0	3.78719494118469	0.115	0.01	0
Mesenchymal	SMC	PDE3A	0	2.58101414039842	0.129	0.024	0
Mesenchymal	SMC	CLMN	0	2.73219214373619	0.125	0.02	0
Mesenchymal	SMC	EFHD1	0	3.96049822259725	0.113	0.009	0
Mesenchymal	SMC	CHRD	0	2.31203910765881	0.136	0.032	0
Mesenchymal	SMC	PLN	0	6.31096166440127	0.106	0.003	0
Mesenchymal	SMC	MYOCD	0	6.37516318807664	0.098	0.001	0
Mesenchymal	SMC	SPECC1	0	2.74866880132874	0.117	0.021	0
Mesenchymal	SMC	SLC6A1	0	2.73625778107236	0.113	0.018	0
Mesenchymal	SMC	KCNMA1	0	5.5446664774304	0.098	0.003	0
Mesenchymal	SMC	KLHL23	0	2.71602417146507	0.11	0.018	0
Mesenchymal	SMC	FHL5	0	2.33147296572084	0.114	0.023	0
Mesenchymal	SMC	FOXL1	0	4.82286544858535	0.095	0.004	0
Mesenchymal	SMC	SLC7A2	0	3.23255173103714	0.098	0.013	0
Mesenchymal	SMC	ADGRL3	0	2.98346698244328	0.1	0.016	0
Mesenchymal	SMC	CDH6	0	2.70016001097055	0.099	0.015	0
Mesenchymal	SMC	FLNC	0	3.71461274147284	0.095	0.011	0
Mesenchymal	SMC	KCNA5	0	7.58176752292124	0.079	0	0
Mesenchymal	SMC	SPTB	0	4.5487348298179	0.083	0.004	0
Mesenchymal	SMC	SBSPON	0	4.89245122085357	0.08	0.003	0
Mesenchymal	SMC	PRDM16	0	3.90941287604794	0.083	0.007	0
Mesenchymal	SMC	RGS6	0	2.94711103235737	0.081	0.01	0
Mesenchymal	SMC	PI15	0	4.79458616399563	0.076	0.005	0
Mesenchymal	SMC	KCNMB1	0	3.25655770735204	0.075	0.009	0
Mesenchymal	SMC	LGR6	0	5.87856043601464	0.066	0.001	0
Mesenchymal	SMC	KCNAB1	0	7.28789620259388	0.066	0.001	0
Mesenchymal	SMC	ADRA2C	0	3.82407656429085	0.072	0.007	0
Mesenchymal	SMC	PDE4C	0	3.50592732379384	0.063	0.007	0
Mesenchymal	SMC	COL4A6	0	4.4984819000777	0.058	0.004	0
Mesenchymal	SMC	SLC2A4	0	4.04124240015958	0.055	0.004	0
Mesenchymal	SMC	P2RX1	0	5.46452492669587	0.054	0.003	0
Mesenchymal	SMC	KCNT1	0	4.59240389872204	0.047	0.002	0
Mesenchymal	SMC	CABP1	0	5.54498450270981	0.045	0.001	0
Mesenchymal	SMC	CASQ2	0	7.9112920288718	0.043	0	0
Mesenchymal	SMC	CNR1	0	4.84440450068029	0.042	0.002	0
Mesenchymal	SMC	SCUBE3	0	6.50956956223595	0.04	0.001	0
Mesenchymal	SMC	STAC2	0	6.69266583424649	0.04	0.001	0
Mesenchymal	SMC	C14orf180	0	6.3259759957545	0.038	0	0
Mesenchymal	SMC	MYOM2	0	5.27868212426351	0.038	0.001	0
Mesenchymal	SMC	RBM20	0	4.74901094122294	0.038	0.001	0
Mesenchymal	SMC	GLP1R	0	5.21069164155711	0.035	0.001	0
Mesenchymal	SMC	RERGL	0	7.87998688707664	0.03	0	0
Mesenchymal	SMC	HRC	0	4.62780236741555	0.03	0.001	0
Mesenchymal	SMC	RBM24	0	5.16312824084898	0.029	0.001	0
Mesenchymal	SMC	DGKB	0	6.52310508994754	0.028	0	0
Mesenchymal	SMC	SUSD5	0	5.77655797361407	0.026	0.001	0
Mesenchymal	SMC	UNC45B	0	6.16959223283471	0.022	0	0
Mesenchymal	SMC	CAP2	2.30230285387915e-301	3.15386686385575	0.072	0.01	4.16302402038428e-297
Mesenchymal	SMC	CCDC107	1.13606271972925e-297	2.37879934523834	0.131	0.031	2.05422860981443e-293
Mesenchymal	SMC	SEPTIN5	5.65522223186906e-294	1.80042677585056	0.21	0.07	1.02257728396656e-289
Mesenchymal	SMC	CACNA1C	1.17700808406374e-288	1.59514738895898	0.254	0.096	2.12826601760406e-284
Mesenchymal	SMC	MUSTN1	1.27191090211207e-288	2.76626090923174	0.09	0.016	2.29986929319904e-284
Mesenchymal	SMC	CAMK2G	3.1041428030908e-287	2.02366291408414	0.174	0.052	5.61291101654878e-283
Mesenchymal	SMC	TPPP3	4.03057920190092e-283	2.01749272086518	0.183	0.057	7.28809331287725e-279
Mesenchymal	SMC	MRGPRF	3.45771793630714e-281	2.92668962863452	0.087	0.016	6.25224557243056e-277
Mesenchymal	SMC	COL18A1	2.84269552521449e-278	1.43070180348426	0.43	0.237	5.14016204869284e-274
Mesenchymal	SMC	C12orf75	3.44279544167273e-277	3.84392285151293	0.05	0.005	6.22526271763264e-273
Mesenchymal	SMC	ASB2	2.99885743398685e-273	6.9432122290676	0.017	0	5.42253401213502e-269
Mesenchymal	SMC	ISYNA1	4.4608517987478e-273	2.20447035865048	0.15	0.042	8.06611222249576e-269
Mesenchymal	SMC	ARHGAP10	4.96365320397753e-273	1.24020980528887	0.356	0.166	8.97527772343217e-269
Mesenchymal	SMC	HSPB1	1.18400383576391e-268	2.03843338337591	0.345	0.169	2.14091573582831e-264
Mesenchymal	SMC	BTC	3.21515879360901e-264	4.56328679089036	0.028	0.001	5.81365013060381e-260
Mesenchymal	SMC	SPEGNB	1.61862685488992e-263	5.84298132113026	0.021	0.001	2.92680107901196e-259
Mesenchymal	SMC	CHD5	1.410724298984e-262	4.8387241319876	0.026	0.001	2.55087167742287e-258
Mesenchymal	SMC	DAAM2	2.4136205472377e-260	1.61575051245722	0.206	0.072	4.3643086735152e-256
Mesenchymal	SMC	EPS8	4.85330801936015e-258	2.26854704980773	0.125	0.032	8.77575156060703e-254
Mesenchymal	SMC	ADIRF	2.24605932635562e-254	1.76147006689556	0.215	0.079	4.06132447391623e-250
Mesenchymal	SMC	ERC2	1.70688266457728e-253	4.97502966010469	0.026	0.001	3.08638523408865e-249
Mesenchymal	SMC	CRYAB	1.18146415759947e-251	2.18626285700645	0.145	0.041	2.13632348977137e-247
Mesenchymal	SMC	BRSK1	1.66074456342876e-249	2.46809944895689	0.093	0.019	3.00295831959188e-245
Mesenchymal	SMC	TRAF5	1.53142775428634e-247	1.92014138222184	0.171	0.056	2.76912766530056e-243
Mesenchymal	SMC	PPP1R14A	4.49787822894868e-247	1.458905970942	0.266	0.111	8.13306341358501e-243
Mesenchymal	SMC	PFKP	5.21737915466582e-247	2.28795450082113	0.12	0.031	9.43406498746673e-243
Mesenchymal	SMC	C3orf70	7.18141695189868e-245	3.1889084300747	0.054	0.007	1.29854381324232e-240
Mesenchymal	SMC	JAG1	1.16458747859019e-244	1.60765731202307	0.282	0.125	2.10580707878678e-240
Mesenchymal	SMC	ADAMTS4	1.550248110963e-244	1.92246341311188	0.228	0.089	2.80315863424331e-240
Mesenchymal	SMC	BGN	2.52049992261493e-244	1.05276277653375	0.388	0.196	4.55756796007232e-240
Mesenchymal	SMC	SMARCD3	4.09858095214273e-239	2.07947820533065	0.141	0.041	7.41105407766449e-235
Mesenchymal	SMC	DBNDD2	2.05297339322278e-237	2.08353901113809	0.129	0.036	3.71218648962543e-233
Mesenchymal	SMC	LRRC10B	2.06075562225099e-232	3.67250735576674	0.032	0.002	3.72625831615424e-228
Mesenchymal	SMC	NR4A3	2.05810762624046e-230	1.40645834805683	0.232	0.092	3.72147020976799e-226
Mesenchymal	SMC	FBXL22	8.15727057688273e-230	4.11972483038051	0.034	0.003	1.47499766571194e-225
Mesenchymal	SMC	PACSIN2	1.11642265524329e-226	1.65577240202819	0.21	0.081	2.01871544521092e-222
Mesenchymal	SMC	CPED1	3.58548985852128e-225	1.52691668223869	0.257	0.112	6.48328276217817e-221
Mesenchymal	SMC	SELENOM	5.24880025409652e-225	1.74848416343796	0.208	0.081	9.49088061945733e-221
Mesenchymal	SMC	SNTA1	1.5842726560529e-223	3.07129477318825	0.056	0.008	2.86468181667486e-219
Mesenchymal	SMC	MYOM1	5.34051041130802e-223	3.41852956552511	0.045	0.005	9.65671092572716e-219
Mesenchymal	SMC	KCNQ4	9.32939422025252e-222	2.51653782665858	0.062	0.01	1.68694106290606e-217
Mesenchymal	SMC	C8orf34	2.8950391954782e-219	3.70232943118002	0.042	0.005	5.23480987326369e-215
Mesenchymal	SMC	SLC26A10	1.0278514850163e-217	2.71803849091302	0.072	0.014	1.85856105520647e-213
Mesenchymal	SMC	PYGB	3.41862356639633e-217	1.88793048431946	0.178	0.064	6.18155513275785e-213
Mesenchymal	SMC	AXL	7.71283552632173e-217	1.49372359680924	0.212	0.083	1.3946349198695e-212
Mesenchymal	SMC	SOX5	1.34870529088552e-216	1.46739654498646	0.218	0.087	2.43872890697919e-212
Mesenchymal	SMC	NFATC4	1.61085360744272e-216	1.33086043738697	0.283	0.13	2.91274549297792e-212
Mesenchymal	SMC	B3GALNT2	1.1664152891281e-215	2.42165899307775	0.088	0.019	2.10911212580143e-211
Mesenchymal	SMC	PLEKHO1	2.77936347132043e-213	1.95508572236334	0.169	0.059	5.0256450288416e-209
Mesenchymal	SMC	MFGE8	3.28198499469642e-212	1.32047389221862	0.288	0.135	5.93448526741006e-208
Mesenchymal	SMC	C8orf88	8.31409768967299e-211	2.60803605892706	0.064	0.011	1.50335514424667e-206
Mesenchymal	SMC	LTBP1	1.16737718627129e-208	1.76451525428227	0.18	0.067	2.11085142821574e-204
Mesenchymal	SMC	ARTN	2.24679672732093e-207	4.3923051330347	0.023	0.001	4.06265784234171e-203
Mesenchymal	SMC	SORBS2	2.47041019992567e-207	1.93094672225244	0.147	0.048	4.4669957235056e-203
Mesenchymal	SMC	TMEM38B	4.74818232091372e-207	2.97857740838102	0.053	0.008	8.58566327267618e-203
Mesenchymal	SMC	IGFBP7	8.55593125930175e-207	1.08649993765493	0.425	0.246	1.54708349030694e-202
Mesenchymal	SMC	ROCK1	4.53483535995866e-203	1.39217893311172	0.257	0.117	8.19988929787724e-199
Mesenchymal	SMC	COL14A1	1.70728688499887e-201	1.33757678906838	0.211	0.085	3.08711614545495e-197
Mesenchymal	SMC	HRH2	3.06303136351526e-201	3.35607391973465	0.037	0.004	5.5385733115083e-197
Mesenchymal	SMC	USP2	8.06783491142349e-199	2.71204477628102	0.05	0.007	1.45882590868359e-194
Mesenchymal	SMC	HACD1	1.74001167161924e-198	3.39111360319805	0.041	0.005	3.14628910462192e-194
Mesenchymal	SMC	ALDH1A2	9.9835575506345e-197	3.12080975200835	0.051	0.008	1.80522687630573e-192
Mesenchymal	SMC	SRL	5.6201055529695e-195	3.42534462568742	0.038	0.004	1.01622748608794e-190
Mesenchymal	SMC	KLHL30	1.55514710310456e-194	3.62732597459269	0.03	0.003	2.81201699183367e-190
Mesenchymal	SMC	PDE1B	8.54965746457617e-194	3.80735728029629	0.028	0.002	1.54594906274466e-189
Mesenchymal	SMC	STUM	2.68230080829864e-193	4.53769278920102	0.021	0.001	4.85013632156561e-189
Mesenchymal	SMC	NET1	2.35107027674645e-192	2.54690952538411	0.088	0.021	4.25120527441293e-188
Mesenchymal	SMC	RRAD	8.51597682638565e-192	1.13545337419162	0.177	0.066	1.53985892974705e-187
Mesenchymal	SMC	SETD1B	1.97214674514678e-190	1.33209706454287	0.27	0.129	3.5660357445744e-186
Mesenchymal	SMC	NEXN	6.29566530502886e-189	1.38980797317773	0.225	0.098	1.13838220045532e-184
Mesenchymal	SMC	DOCK3	8.04755342919833e-189	4.65407956594047	0.02	0.001	1.45515861106764e-184
Mesenchymal	SMC	DTX3	1.02714294792008e-188	1.65251068998991	0.18	0.07	1.85727987842909e-184
Mesenchymal	SMC	TMEM131L	2.59738454453934e-186	2.12746722296334	0.106	0.03	4.69659073343604e-182
Mesenchymal	SMC	FOXC1	6.8795629674695e-184	2.19127351496841	0.088	0.022	1.24396257577784e-179
Mesenchymal	SMC	DMD	1.01637778221221e-183	1.95532477815563	0.11	0.032	1.83781430579612e-179
Mesenchymal	SMC	FBLIM1	3.31388537096162e-180	1.85885301530818	0.134	0.045	5.9921675277728e-176
Mesenchymal	SMC	ANTXR1	2.4888965570347e-177	1.23935695187328	0.283	0.142	4.50042275443015e-173
Mesenchymal	SMC	RNF112	6.68503904386752e-173	2.1057537812001	0.103	0.03	1.20878875991212e-168
Mesenchymal	SMC	MARK1	7.43994117951973e-173	1.8903974470039	0.103	0.03	1.34529016408076e-168
Mesenchymal	SMC	FADS3	2.6430873466903e-172	2.00780056629657	0.102	0.03	4.7792305402854e-168
Mesenchymal	SMC	ACAN	2.93601743144062e-172	5.5351587439833	0.016	0.001	5.30890671953093e-168
Mesenchymal	SMC	AVPR1A	1.44727069439841e-171	4.43989946262139	0.018	0.001	2.6169548696112e-167
Mesenchymal	SMC	TACC2	3.92295532810879e-171	1.6237488167023	0.181	0.074	7.09348782428631e-167
Mesenchymal	SMC	TBX2	3.31929467802899e-170	0.766239831718557	0.498	0.317	6.00194863681202e-166
Mesenchymal	SMC	GEM	1.56989429053031e-169	1.63587787410318	0.17	0.068	2.8386828561369e-165
Mesenchymal	SMC	HEY2	3.07602835439108e-167	3.24193661963393	0.034	0.004	5.56207447040995e-163
Mesenchymal	SMC	PGM5	5.36779637599388e-165	1.54303481966881	0.139	0.05	9.70604940707214e-161
Mesenchymal	SMC	ENAH	5.88353280088907e-164	1.27611527840827	0.268	0.136	1.06386040105676e-159
Mesenchymal	SMC	CRIP1	2.98735325832452e-162	1.56815108493922	0.177	0.074	5.4017321617024e-158
Mesenchymal	SMC	CCN5	2.76001043199548e-161	2.17322341800092	0.104	0.032	4.99065086313422e-157
Mesenchymal	SMC	SLC38A1	1.19328375341042e-160	2.29957502391263	0.07	0.016	2.15769568291673e-156
Mesenchymal	SMC	FBXO32	2.28825386027663e-160	2.23307122910561	0.095	0.028	4.13762063015221e-156
Mesenchymal	SMC	RAMP1	5.22146679829626e-160	2.6419128727302	0.053	0.01	9.44145626467929e-156
Mesenchymal	SMC	GATM	1.43178577392019e-159	2.89272645935731	0.045	0.007	2.58895503640249e-155
Mesenchymal	SMC	SYNC	1.06160741622914e-158	2.1483041492121	0.091	0.026	1.91959853002553e-154
Mesenchymal	SMC	GUCY1B1	9.91345209081113e-158	1.53586528473813	0.135	0.048	1.79255040706047e-153
Mesenchymal	SMC	NTN4	2.6916277206357e-157	1.59957115679394	0.184	0.079	4.86700124445347e-153
Mesenchymal	SMC	WTIP	1.41798008317181e-156	1.39406707223536	0.253	0.128	2.56399158639127e-152
Mesenchymal	SMC	PPFIBP2	6.70675460709887e-156	1.54168222147136	0.159	0.063	1.21271536805562e-151
Mesenchymal	SMC	GJA4	1.20123033656724e-155	1.50579932012967	0.115	0.038	2.17206469458089e-151
Mesenchymal	SMC	PNCK	3.55631496941925e-154	4.6145692861144	0.015	0.001	6.43052872770389e-150
Mesenchymal	SMC	SGCA	6.37674086836646e-153	1.75499208640732	0.115	0.038	1.15304228381802e-148
Mesenchymal	SMC	ANXA6	1.52341620864866e-152	0.975890718689787	0.336	0.19	2.7546411884785e-148
Mesenchymal	SMC	PCP4L1	3.79647573992076e-152	5.78345739648312	0.012	0	6.86478743292471e-148
Mesenchymal	SMC	INPP4B	1.15728822774234e-151	1.69626081661066	0.101	0.031	2.09260857340369e-147
Mesenchymal	SMC	SSTR2	7.87590524052925e-151	3.73554355202105	0.02	0.001	1.4241211855925e-146
Mesenchymal	SMC	SMOC2	2.04345380462935e-148	2.08063682819375	0.086	0.024	3.6949731695308e-144
Mesenchymal	SMC	MOCS1	4.67775161359646e-148	1.60551604224141	0.156	0.063	8.45831046770512e-144
Mesenchymal	SMC	NRGN	6.37796394588251e-148	1.97146844757756	0.095	0.029	1.15326344069448e-143
Mesenchymal	SMC	MAT2A	1.07602776616903e-147	0.968772623188999	0.395	0.246	1.94567340678684e-143
Mesenchymal	SMC	COL27A1	1.12238188781276e-147	1.37289267724567	0.182	0.079	2.02949092954304e-143
Mesenchymal	SMC	DOCK11	2.02057662056754e-147	1.77910868537054	0.116	0.04	3.65360664531022e-143
Mesenchymal	SMC	STEAP4	4.74715779672706e-146	3.17946978006762	0.055	0.012	8.58381072804188e-142
Mesenchymal	SMC	WFDC1	3.4964912950294e-144	1.61003606435696	0.112	0.038	6.32235555967216e-140
Mesenchymal	SMC	RNF152	1.93985952456411e-143	1.6167848595633	0.127	0.046	3.50765399231682e-139
Mesenchymal	SMC	RGS7BP	8.16763420851212e-143	2.67505245843152	0.04	0.006	1.47687161758316e-138
Mesenchymal	SMC	TGFB1I1	4.39316346305725e-142	1.21042322135329	0.238	0.12	7.94371817390012e-138
Mesenchymal	SMC	ADAM19	3.03250670498967e-141	1.30146826649018	0.182	0.081	5.48337862396232e-137
Mesenchymal	SMC	STK38L	2.83862921622616e-140	1.53966857000756	0.205	0.098	5.13280934878014e-136
Mesenchymal	SMC	NRBP2	3.21761959067084e-140	0.971740226986616	0.369	0.228	5.81809974385102e-136
Mesenchymal	SMC	COL12A1	3.30058504626192e-139	1.77238690416093	0.097	0.031	5.9681178806508e-135
Mesenchymal	SMC	CTNNA3	3.85807790788807e-138	5.13435727958084	0.012	0	6.9761764730432e-134
Mesenchymal	SMC	NT5DC2	1.0329782821097e-136	1.3877413167831	0.147	0.06	1.86783132971075e-132
Mesenchymal	SMC	CCDC3	7.46827079427244e-136	1.96167150391914	0.086	0.026	1.35041272502034e-131
Mesenchymal	SMC	RHOB	6.14265994680347e-134	0.843025093915746	0.574	0.433	1.110715771581e-129
Mesenchymal	SMC	PTGES3L	6.31856200843446e-134	3.3547994833531	0.025	0.003	1.14252238236512e-129
Mesenchymal	SMC	ITGA1	8.6466827733507e-133	0.812654776277729	0.414	0.265	1.56349317907727e-128
Mesenchymal	SMC	PDE5A	2.56218785842009e-132	1.00626777549448	0.304	0.173	4.6329480855952e-128
Mesenchymal	SMC	LAT	6.76490487629089e-132	1.59690676567129	0.127	0.049	1.22323009973092e-127
Mesenchymal	SMC	GP1BB	9.70785485148561e-132	1.86246647951361	0.098	0.032	1.75537431424563e-127
Mesenchymal	SMC	PTH1R	1.10869094156992e-130	1.3653770124437	0.173	0.078	2.00473496054672e-126
Mesenchymal	SMC	WWP2	1.48055340559485e-129	1.5151226572409	0.135	0.054	2.67713666799661e-125
Mesenchymal	SMC	PRIMA1	4.15997388742461e-129	3.40504118443054	0.027	0.003	7.52206478324117e-125
Mesenchymal	SMC	RASL11A	9.07568909451764e-129	1.6187555438716	0.102	0.035	1.64106610207068e-124
Mesenchymal	SMC	CARNS1	1.2647643437982e-128	3.62559317215501	0.024	0.003	2.2869468864559e-124
Mesenchymal	SMC	ENO2	1.69913663989137e-128	1.44859916256323	0.167	0.074	3.07237887225158e-124
Mesenchymal	SMC	SPOCD1	5.33844722143251e-128	4.12129531038099	0.023	0.002	9.65298026579426e-124
Mesenchymal	SMC	SCARA3	4.91346099998949e-126	1.92422726914386	0.114	0.043	8.884520180181e-122
Mesenchymal	SMC	ST6GAL2	7.07352948094435e-124	5.22908378889319	0.013	0.001	1.27903560074436e-119
Mesenchymal	SMC	DENND3	9.23043464531063e-124	1.1516717986635	0.224	0.115	1.66904719256507e-119
Mesenchymal	SMC	INF2	1.84910715501837e-123	0.947141612081642	0.397	0.263	3.34355555770421e-119
Mesenchymal	SMC	ARHGAP1	2.97416475158709e-123	1.36826469912404	0.173	0.08	5.37788470381978e-119
Mesenchymal	SMC	PHLDB2	3.91943642346896e-122	0.869654765387761	0.294	0.17	7.08712494091657e-118
Mesenchymal	SMC	SYNM	4.21380542755264e-122	1.36173212196264	0.122	0.047	7.61940297410069e-118
Mesenchymal	SMC	ASB16	4.43668582526587e-122	4.54208245576547	0.013	0.001	8.02241530924574e-118
Mesenchymal	SMC	AGT	2.54459335108721e-121	2.89401845333895	0.037	0.006	4.60113369743589e-117
Mesenchymal	SMC	MTHFD2	4.78064753259603e-121	1.86401337255976	0.091	0.031	8.64436686844014e-117
Mesenchymal	SMC	ACTN4	1.78855849887331e-120	1.04177876738121	0.325	0.199	3.23407147766272e-116
Mesenchymal	SMC	GUCY1A1	5.62773938802046e-120	1.56121756454152	0.124	0.049	1.01760783614186e-115
Mesenchymal	SMC	S1PR3	6.94991683992982e-120	1.56974711168703	0.113	0.043	1.25668396299611e-115
Mesenchymal	SMC	COL9A2	9.59843014777204e-120	3.2893337617267	0.025	0.003	1.73558813932014e-115
Mesenchymal	SMC	DACT3	1.31470711994638e-119	2.24831696424696	0.059	0.015	2.37725341428704e-115
Mesenchymal	SMC	VCL	2.34101361204686e-119	1.14076553145672	0.209	0.106	4.23302081330313e-115
Mesenchymal	SMC	CTXN1	5.0106664647181e-118	2.69290251399764	0.038	0.007	9.06028710150328e-114
Mesenchymal	SMC	MYLK	5.14084518332366e-118	0.915103636749715	0.371	0.238	9.29567626048585e-114
Mesenchymal	SMC	CDK18	9.92497856222558e-118	1.6672248338751	0.102	0.037	1.79463462362163e-113
Mesenchymal	SMC	CTPS1	9.93147183650363e-118	1.72641937552418	0.095	0.033	1.79580873747659e-113
Mesenchymal	SMC	RNF180	1.63292146551093e-117	1.55980864271737	0.109	0.041	2.95264859393686e-113
Mesenchymal	SMC	DMPK	6.71156623344383e-117	1.1954755476831	0.226	0.12	1.21358540633131e-112
Mesenchymal	SMC	DHX35	1.98395503608498e-116	1.68852376854871	0.11	0.042	3.58738749624887e-112
Mesenchymal	SMC	MSRB3	5.88664167710588e-116	1.36202629463125	0.161	0.074	1.06442254805429e-111
Mesenchymal	SMC	MAP3K7CL	1.29591464422954e-115	2.12626584029692	0.057	0.015	2.34327285969586e-111
Mesenchymal	SMC	ARHGAP44	3.23829257634151e-115	2.02801069414254	0.068	0.019	5.85548063654072e-111
Mesenchymal	SMC	SEMA5A	1.83519930841224e-114	1.4016712609779	0.124	0.05	3.31840738947101e-110
Mesenchymal	SMC	CKB	1.59697034571235e-113	1.12229246574608	0.23	0.123	2.88764177911708e-109
Mesenchymal	SMC	PRKCD	2.27358878270895e-113	1.94395319699514	0.084	0.028	4.11110323689433e-109
Mesenchymal	SMC	CCDC136	1.58280886792537e-111	2.18805111648938	0.049	0.012	2.86203499498265e-107
Mesenchymal	SMC	ALPK3	7.67785373406463e-111	1.46676737975394	0.118	0.047	1.38830951219357e-106
Mesenchymal	SMC	FAM83D	1.98457472598979e-110	3.2472529363249	0.027	0.004	3.58850801953475e-106
Mesenchymal	SMC	TSPYL2	9.33803344594505e-110	0.733635558803291	0.35	0.22	1.68850320769578e-105
Mesenchymal	SMC	KANK1	4.99002769620617e-109	1.6868181317717	0.1	0.037	9.02296808028e-105
Mesenchymal	SMC	SLC8A1	2.3957850192191e-108	1.55601038750128	0.112	0.044	4.33205847175198e-104
Mesenchymal	SMC	ADAP2	2.4087039246207e-108	1.97357521113677	0.058	0.015	4.35541843649915e-104
Mesenchymal	SMC	ANGPT4	3.79411743217969e-107	3.89882645186037	0.015	0.001	6.86052314086732e-103
Mesenchymal	SMC	INKA2	4.4975404273733e-107	1.55601176106975	0.079	0.026	8.13245260077641e-103
Mesenchymal	SMC	NR4A1	5.0732514364175e-107	1.08967229010198	0.518	0.414	9.17345324733012e-103
Mesenchymal	SMC	PAWR	9.0474682723574e-107	1.04346406710083	0.222	0.12	1.63596321300767e-102
Mesenchymal	SMC	ANO1	1.98272791092614e-106	1.24122852471468	0.149	0.067	3.58516860853665e-102
Mesenchymal	SMC	GADL1	2.2704110679217e-106	4.30316371397483	0.012	0.001	4.10535729301602e-102
Mesenchymal	SMC	TRNP1	4.22197576155047e-106	2.48051184877924	0.036	0.007	7.63417657203557e-102
Mesenchymal	SMC	ADGRA2	4.28528817657175e-106	1.21273995453665	0.197	0.103	7.74865808087703e-102
Mesenchymal	SMC	NEURL1B	8.29552658902e-106	1.49410994808103	0.115	0.046	1.4999971178266e-101
Mesenchymal	SMC	LRRC4B	1.4418704596987e-105	2.07124947375759	0.047	0.011	2.6071901652272e-101
Mesenchymal	SMC	FST	7.82567855223221e-105	1.89600539366782	0.076	0.025	1.41503919581463e-100
Mesenchymal	SMC	TSPAN2	5.82784539136802e-104	1.86081294543349	0.066	0.02	1.05379100366716e-99
Mesenchymal	SMC	HPSE2	9.55678172349192e-104	2.3533164718759	0.058	0.016	1.72805727124181e-99
Mesenchymal	SMC	ELN	1.09153215086224e-103	0.598442123650307	0.584	0.448	1.97370843518911e-99
Mesenchymal	SMC	TASP1	2.80910727758288e-103	1.32805614101491	0.171	0.084	5.07942777932536e-99
Mesenchymal	SMC	LIN7A	4.80740797121365e-101	1.74269012441038	0.067	0.021	8.69275509354851e-97
Mesenchymal	SMC	PTTG2	7.97813275445424e-101	3.00163676575267	0.025	0.004	1.44260596466042e-96
Mesenchymal	SMC	MOB2	1.39881356671418e-100	1.14074622748798	0.238	0.136	2.52933469133259e-96
Mesenchymal	SMC	ADCY6	1.14321728454185e-99	1.28981370762633	0.156	0.075	2.06716549390857e-95
Mesenchymal	SMC	CYSLTR2	5.69998943668138e-98	3.98544011459281	0.013	0.001	1.03067208994073e-93
Mesenchymal	SMC	SCUBE1	5.99024385503091e-97	1.92593435959438	0.067	0.021	1.08315589386669e-92
Mesenchymal	SMC	TSPOAP1	7.3293049060868e-97	1.35945028425118	0.133	0.06	1.32528491311862e-92
Mesenchymal	SMC	EDIL3	1.82002713821965e-96	1.0727078273051	0.15	0.071	3.29097307132876e-92
Mesenchymal	SMC	NR2F2	2.16052728971271e-95	0.913133242356956	0.267	0.159	3.90666544525852e-91
Mesenchymal	SMC	CDH13	2.88182686011817e-94	0.995927261825266	0.18	0.092	5.21091932846568e-90
Mesenchymal	SMC	SLC25A4	3.44592194840978e-94	1.8025600575069	0.075	0.026	6.23091606711457e-90
Mesenchymal	SMC	PLCE1	4.07504452106565e-94	1.21953322283471	0.127	0.056	7.3684955029909e-90
Mesenchymal	SMC	CPM	2.2758870426014e-93	1.53330716639239	0.103	0.042	4.11525895043185e-89
Mesenchymal	SMC	PGPEP1L	2.93827974749326e-93	3.5788536418982	0.017	0.002	5.31299743941732e-89
Mesenchymal	SMC	MPRIP	7.15186360388025e-93	0.803193880952563	0.364	0.25	1.29319997685363e-88
Mesenchymal	SMC	DSTN	3.51401190019229e-92	1.54529074285812	0.163	0.083	6.3540363179277e-88
Mesenchymal	SMC	MYO1E	1.14798603261071e-91	1.17380801356286	0.156	0.077	2.07578834416669e-87
Mesenchymal	SMC	CSDC2	3.250551737452e-90	2.34820182434954	0.054	0.016	5.8776476516607e-86
Mesenchymal	SMC	DOCK10	4.00688872160414e-90	1.88173731876007	0.064	0.021	7.24525618640461e-86
Mesenchymal	SMC	TMEM106C	4.6115922586155e-90	1.56539026232675	0.092	0.036	8.33868112202854e-86
Mesenchymal	SMC	RGS16	2.07070507988828e-89	1.92758586407654	0.072	0.025	3.74424892545399e-85
Mesenchymal	SMC	INTS11	2.0820845279116e-89	0.907348022560597	0.318	0.211	3.76482524336976e-85
Mesenchymal	SMC	ATP2B4	3.37090759065172e-89	0.835980777331677	0.263	0.159	6.09527510541645e-85
Mesenchymal	SMC	ZFHX3	7.17425110510118e-89	1.13464615670107	0.167	0.086	1.29724808482439e-84
Mesenchymal	SMC	ITGB3	2.01867503853513e-88	1.61068633120399	0.076	0.027	3.65016820467923e-84
Mesenchymal	SMC	CACNB1	3.40857979955217e-88	1.4885238976282	0.11	0.048	6.16339399355024e-84
Mesenchymal	SMC	COL25A1	1.43903063596802e-87	2.98939672614357	0.023	0.003	2.60205519595738e-83
Mesenchymal	SMC	ABLIM2	1.21137597491529e-86	1.39927871046992	0.103	0.043	2.19041003784182e-82
Mesenchymal	SMC	SDC2	2.03431817188077e-86	1.48850273416812	0.082	0.031	3.6784541183948e-82
Mesenchymal	SMC	KCNT2	8.36205527064592e-86	1.56806766131039	0.092	0.037	1.5120268340382e-81
Mesenchymal	SMC	KLF12	1.22698535561918e-85	1.34376814996947	0.108	0.047	2.2186349200306e-81
Mesenchymal	SMC	PDZD4	1.82074056773482e-85	2.06217154684902	0.042	0.011	3.29226309457811e-81
Mesenchymal	SMC	NTF3	3.56558783069252e-85	3.27285954135717	0.019	0.003	6.44729591545822e-81
Mesenchymal	SMC	RIMS3	1.34583737326082e-84	1.93147078206083	0.044	0.011	2.43354313833021e-80
Mesenchymal	SMC	DIXDC1	1.35907343813243e-84	1.55183510406129	0.088	0.035	2.45747659083106e-80
Mesenchymal	SMC	GPRC5C	2.30048856904302e-84	1.80301465387252	0.056	0.017	4.15974343054359e-80
Mesenchymal	SMC	GRIP2	1.85553445929596e-83	2.37356258776609	0.041	0.01	3.35517740929896e-79
Mesenchymal	SMC	LTBP3	1.98345217859904e-83	0.648086309760028	0.467	0.351	3.58647822934279e-79
Mesenchymal	SMC	SLURP2	7.13047802785785e-83	3.54889350476829	0.014	0.001	1.28933303699726e-78
Mesenchymal	SMC	NID1	8.58056687464778e-83	0.600321740734642	0.389	0.267	1.55153810227381e-78
Mesenchymal	SMC	MYO9B	1.02225991349882e-82	1.05961534145537	0.206	0.119	1.84845037558857e-78
Mesenchymal	SMC	KIF5A	2.80839897683044e-82	3.63743818463711	0.014	0.001	5.0781470299048e-78
Mesenchymal	SMC	FABP3	6.66032499634478e-82	3.58838338559216	0.013	0.001	1.20431996583906e-77
Mesenchymal	SMC	ARHGEF7	7.92676899390961e-82	0.929352325641953	0.234	0.14	1.43331836947874e-77
Mesenchymal	SMC	BCL9L	6.70226548690299e-81	0.86768886809932	0.279	0.179	1.2119036453418e-76
Mesenchymal	SMC	ANKS1B	2.142907040689e-80	2.19279238849176	0.04	0.01	3.87480451097385e-76
Mesenchymal	SMC	SORBS3	2.52448758119176e-80	0.961335466805299	0.243	0.149	4.56477844431094e-76
Mesenchymal	SMC	ARID5B	8.72169342059303e-80	0.785966698408538	0.289	0.186	1.57705660431163e-75
Mesenchymal	SMC	NT5DC3	4.41926786164625e-79	1.59198703712859	0.085	0.034	7.99092014742875e-75
Mesenchymal	SMC	PCDH18	5.50992893011643e-79	1.15676405527975	0.112	0.051	9.96305349143653e-75
Mesenchymal	SMC	EGFLAM	6.69595734571487e-79	2.47926421266802	0.027	0.005	1.21076300725216e-74
Mesenchymal	SMC	TBX18	1.01275538433221e-78	4.07144018207742	0.011	0.001	1.83126428594949e-74
Mesenchymal	SMC	RIC3	1.05627631041456e-78	2.42722699421508	0.034	0.008	1.9099588244916e-74
Mesenchymal	SMC	PACSIN3	2.28873491291993e-78	1.34071630678468	0.085	0.034	4.13849046954182e-74
Mesenchymal	SMC	PPP1R12C	5.72021612738657e-78	0.826477823380244	0.287	0.187	1.03432948015404e-73
Mesenchymal	SMC	KANK2	5.98839633262455e-78	0.755567637445455	0.289	0.187	1.08282182486517e-73
Mesenchymal	SMC	SOD3	9.33653280453784e-78	1.22023811126628	0.122	0.058	1.68823186171653e-73
Mesenchymal	SMC	LRIG1	5.13744018841121e-77	1.43557440226721	0.106	0.048	9.28951934868515e-73
Mesenchymal	SMC	KIAA0895L	1.33425381573378e-76	0.998774234409902	0.213	0.127	2.41259774960983e-72
Mesenchymal	SMC	PLXDC1	4.67396893321178e-76	1.35425591969107	0.102	0.045	8.45147062503353e-72
Mesenchymal	SMC	PPP1R3C	7.58951041498072e-76	1.47531470951328	0.078	0.03	1.37233527323681e-71
Mesenchymal	SMC	SYPL2	1.57664782017336e-75	3.00129627242655	0.024	0.004	2.85089458843747e-71
Mesenchymal	SMC	NPAS4	4.3306871243851e-75	3.4766268623168	0.014	0.001	7.83074845831314e-71
Mesenchymal	SMC	MAP3K20	4.88970395609965e-75	1.0488531459789	0.179	0.1	8.84156269341939e-71
Mesenchymal	SMC	CCL19	1.96779360615821e-74	2.49383234118576	0.031	0.007	3.55816439865528e-70
Mesenchymal	SMC	MAPRE3	3.62962219591348e-74	1.37140331756146	0.094	0.041	6.56308285465075e-70
Mesenchymal	SMC	ST5	5.05133880302686e-74	0.674983764716594	0.288	0.187	9.13383082363316e-70
Mesenchymal	SMC	IFT81	7.94159205954455e-74	1.25000731757211	0.123	0.06	1.43599867620684e-69
Mesenchymal	SMC	PLXNB1	8.04669977507986e-74	1.14889616892747	0.144	0.075	1.45500425332994e-69
Mesenchymal	SMC	CKMT2	9.40792667399186e-74	3.15919174096451	0.016	0.002	1.70114130119121e-69
Mesenchymal	SMC	TGFBI	1.36827119345089e-73	1.66112317014843	0.066	0.024	2.47410797199789e-69
Mesenchymal	SMC	RIPOR2	4.43655010642673e-73	2.5057142299703	0.03	0.007	8.02216990244081e-69
Mesenchymal	SMC	SOGA1	6.20684060580958e-73	0.797984670088627	0.26	0.166	1.12232091834249e-68
Mesenchymal	SMC	JAK2	1.02379099610629e-72	1.02824609075832	0.197	0.116	1.8512188791594e-68
Mesenchymal	SMC	CDH2	1.23540962722825e-72	4.1756061975188	0.012	0.001	2.23386768795412e-68
Mesenchymal	SMC	ACHE	3.35282511958206e-72	2.20017825214378	0.036	0.009	6.06257838122827e-68
Mesenchymal	SMC	RASD2	9.61670320348985e-71	1.94537629200976	0.038	0.01	1.73889227325503e-66
Mesenchymal	SMC	NKD1	9.67120537375823e-71	0.620903422530346	0.231	0.14	1.74874735568296e-66
Mesenchymal	SMC	CNTN4	1.81764852953571e-70	2.18756185729726	0.029	0.006	3.28667207110648e-66
Mesenchymal	SMC	SH3BGR	1.90751838352895e-70	3.14975108765902	0.017	0.003	3.44917474109705e-66
Mesenchymal	SMC	SEMA4B	2.78379841512505e-70	1.67144868941548	0.062	0.022	5.03366429422912e-66
Mesenchymal	SMC	OLFML2B	2.85615913474699e-70	1.39794507544509	0.083	0.035	5.1645069474495e-66
Mesenchymal	SMC	THBS3	3.06965807443715e-70	0.781919861970838	0.256	0.164	5.55055573019725e-66
Mesenchymal	SMC	TOB1	7.57114307976707e-70	1.17642981220477	0.132	0.068	1.36901409168348e-65
Mesenchymal	SMC	CCN3	1.95200257635128e-69	2.84172341233764	0.029	0.006	3.52961105855839e-65
Mesenchymal	SMC	SOX6	3.98913244728357e-69	2.27394400579603	0.029	0.007	7.21314929117814e-65
Mesenchymal	SMC	GNB5	9.74864276586073e-69	1.2594530830364	0.101	0.047	1.76274958492294e-64
Mesenchymal	SMC	FXYD1	1.19435698896787e-68	1.0718177533655	0.127	0.064	2.1596363074517e-64
Mesenchymal	SMC	PPM1L	1.78194480076028e-68	1.70720052609939	0.045	0.014	3.22211258873474e-64
Mesenchymal	SMC	ENTPD1	3.09016412400969e-68	0.783586916298427	0.186	0.107	5.58763476903432e-64
Mesenchymal	SMC	RNF150	4.39410375295646e-68	1.8133100339026	0.043	0.013	7.94541840609588e-64
Mesenchymal	SMC	DEFB124	5.16990436868969e-68	2.7360432585292	0.022	0.004	9.34822107946471e-64
Mesenchymal	SMC	NCS1	6.7660102660202e-68	1.99503597729757	0.049	0.016	1.22342997630177e-63
Mesenchymal	SMC	STIMATE	1.25567651336172e-67	1.07862257450166	0.147	0.079	2.27051427146066e-63
Mesenchymal	SMC	UBA2	1.31301684707095e-67	1.18466481387167	0.107	0.051	2.37419706287369e-63
Mesenchymal	SMC	SLIT3	2.93629561493572e-67	0.955303708360867	0.177	0.101	5.30940973092677e-63
Mesenchymal	SMC	ITM2C	3.23482667218626e-67	1.19519167656567	0.099	0.045	5.8492135886472e-63
Mesenchymal	SMC	EBF2	4.49899940128222e-66	2.53278375070145	0.019	0.003	8.1350907173985e-62
Mesenchymal	SMC	COL7A1	8.25296021737399e-66	1.30306111031555	0.083	0.036	1.49230026650557e-61
Mesenchymal	SMC	AJM1	1.43134133908206e-65	2.20047400515553	0.026	0.006	2.58815140932818e-61
Mesenchymal	SMC	LASP1	1.54034237375622e-65	1.06539369787731	0.191	0.115	2.78524708022599e-61
Mesenchymal	SMC	VASN	2.72073406494261e-64	1.29136146883978	0.104	0.05	4.91963133622922e-60
Mesenchymal	SMC	GDF7	9.52722490140241e-64	2.84049195240468	0.016	0.002	1.72271280667158e-59
Mesenchymal	SMC	PLCL1	1.39395875318763e-63	1.87142976473241	0.042	0.013	2.52055621751388e-59
Mesenchymal	SMC	TEAD3	1.90306677162303e-63	1.23619267162165	0.11	0.054	3.44112533644876e-59
Mesenchymal	SMC	RGL3	3.40206025240874e-63	1.24418451281306	0.1	0.048	6.15160534840548e-59
Mesenchymal	SMC	TLN1	3.87535492837088e-63	0.903178010388017	0.198	0.121	7.00741678148023e-59
Mesenchymal	SMC	VASP	4.3103911527171e-63	0.857738993565638	0.166	0.094	7.79404928234307e-59
Mesenchymal	SMC	SH3BGRL	5.53459268580641e-63	1.11554471810478	0.135	0.072	1.00076504944751e-58
Mesenchymal	SMC	PM20D2	6.18120311574498e-63	1.50820317356287	0.067	0.027	1.11768514738901e-58
Mesenchymal	SMC	ALDH1B1	6.19974452885624e-63	2.37929378625935	0.027	0.006	1.12103780570779e-58
Mesenchymal	SMC	CABIN1	1.40209282714131e-62	1.03898058428066	0.175	0.104	2.53526425003692e-58
Mesenchymal	SMC	B4GALNT1	2.95335200127729e-62	2.6914023251926	0.018	0.003	5.34025108870959e-58
Mesenchymal	SMC	FNBP1	3.57129914824201e-62	0.901838517510776	0.199	0.121	6.45762311985121e-58
Mesenchymal	SMC	SLCO1C1	3.97262483749748e-62	2.59366760411841	0.016	0.002	7.18330023116294e-58
Mesenchymal	SMC	HIGD1B	5.12451037973657e-62	0.839038585172487	0.083	0.036	9.26613966863966e-58
Mesenchymal	SMC	CNNM2	9.08325102137116e-62	1.35070031480021	0.098	0.047	1.64243344968433e-57
Mesenchymal	SMC	DAPK3	1.34321926845241e-61	0.776147688099619	0.251	0.165	2.42880908121566e-57
Mesenchymal	SMC	CPE	1.43987219273593e-61	0.987020068625629	0.097	0.045	2.60357689890511e-57
Mesenchymal	SMC	SRC	1.83116478913452e-61	1.19644329824955	0.104	0.051	3.31111217171303e-57
Mesenchymal	SMC	WNK2	3.20162137540134e-61	1.83246622499519	0.029	0.007	5.7891717710007e-57
Mesenchymal	SMC	ZNF774	3.25150244982924e-61	2.71101897392281	0.021	0.004	5.87936672978123e-57
Mesenchymal	SMC	ECRG4	5.88878006924674e-61	2.40585875200026	0.023	0.005	1.0648092121212e-56
Mesenchymal	SMC	SLC38A11	8.64806669501892e-61	3.67103105503873	0.01	0.001	1.56374341979332e-56
Mesenchymal	SMC	ELL2	9.11393036090681e-61	0.735851679017121	0.255	0.169	1.64798088785917e-56
Mesenchymal	SMC	MYO1B	1.05124871278619e-60	0.776963809783515	0.231	0.149	1.90086792245999e-56
Mesenchymal	SMC	KALRN	1.17746271358057e-60	0.626247493219502	0.262	0.172	2.12908807869639e-56
Mesenchymal	SMC	ABR	1.33418701572574e-60	0.91968430111374	0.203	0.126	2.41247696183529e-56
Mesenchymal	SMC	TMC4	1.54496212160235e-60	2.66518773853076	0.021	0.004	2.79360050828136e-56
Mesenchymal	SMC	SEMA5B	3.35001099511395e-60	2.64722408651515	0.018	0.003	6.05748988136505e-56
Mesenchymal	SMC	ABTB1	4.34502561876716e-60	0.930696810713724	0.17	0.1	7.85667532385477e-56
Mesenchymal	SMC	TBXA2R	7.39904059243481e-60	1.71514918821658	0.048	0.016	1.33789451992406e-55
Mesenchymal	SMC	FZD3	1.37707982707956e-59	2.19409112313692	0.027	0.006	2.49003574332526e-55
Mesenchymal	SMC	ZEB2	1.45800330737047e-59	0.611821988210883	0.328	0.232	2.63636158038728e-55
Mesenchymal	SMC	MEF2D	2.35234554938253e-59	0.807805319825993	0.22	0.14	4.2535112223935e-55
Mesenchymal	SMC	GNB3	4.423682577336e-59	1.5607667197347	0.058	0.022	7.99890283633896e-55
Mesenchymal	SMC	XYLT1	1.34119204453944e-58	1.37782830292182	0.069	0.029	2.42514345493622e-54
Mesenchymal	SMC	COL21A1	1.53317298236552e-58	0.968962802182637	0.153	0.087	2.77228338671334e-54
Mesenchymal	SMC	ITGA11	1.68919607797823e-58	1.5288492097103	0.07	0.029	3.05440434820023e-54
Mesenchymal	SMC	PKD2	2.77090416406409e-58	0.623625736863365	0.329	0.236	5.01034890946069e-54
Mesenchymal	SMC	SEPTIN8	1.12595198330405e-57	0.914809782964353	0.193	0.12	2.03594637621039e-53
Mesenchymal	SMC	KIRREL1	1.41452668373451e-57	0.885871632464769	0.175	0.105	2.55774714952874e-53
Mesenchymal	SMC	MYOZ2	1.57053364206476e-57	3.0877698075817	0.011	0.001	2.8398389315815e-53
Mesenchymal	SMC	GRIK5	1.70621699004016e-57	3.17927230962323	0.012	0.002	3.08518156139062e-53
Mesenchymal	SMC	VIPR2	4.27892150506472e-57	3.01632823460134	0.015	0.002	7.73714586545803e-53
Mesenchymal	SMC	MERTK	6.35631335405359e-57	1.1551055313829	0.088	0.041	1.14934858067997e-52
Mesenchymal	SMC	ACTN2	2.87520502916127e-56	1.23836544068215	0.09	0.042	5.19894573372941e-52
Mesenchymal	SMC	ZNF703	3.71381554017211e-56	1.29387879725702	0.086	0.04	6.71532125973921e-52
Mesenchymal	SMC	GGT7	7.30381044614488e-56	1.15314047567305	0.105	0.053	1.32067500487192e-51
Mesenchymal	SMC	RABGAP1	8.5887092837054e-56	0.865670392344669	0.193	0.12	1.55301041267961e-51
Mesenchymal	SMC	ACOT11	1.21165725728233e-55	1.44243319214757	0.067	0.028	2.19091865261791e-51
Mesenchymal	SMC	INPP5A	1.40062692590836e-55	0.700194036546643	0.278	0.192	2.5326136074275e-51
Mesenchymal	SMC	CBX6	3.10849094794633e-55	1.25907907141805	0.107	0.055	5.62077333207656e-51
Mesenchymal	SMC	SULF1	7.30086641084843e-55	1.72664504629616	0.049	0.018	1.32014266440961e-50
Mesenchymal	SMC	RERG	1.1824540307918e-54	0.984555694552819	0.128	0.07	2.13811337847772e-50
Mesenchymal	SMC	CBFA2T3	1.69387818027623e-54	0.770454011542428	0.154	0.089	3.06287052557549e-50
Mesenchymal	SMC	SNX21	1.96851876720695e-54	0.977065765033438	0.18	0.111	3.55947563486361e-50
Mesenchymal	SMC	SORT1	2.69199632315113e-54	0.737673794938541	0.185	0.114	4.86766775152188e-50
Mesenchymal	SMC	PTPRU	3.79447992468676e-54	1.2724925641318	0.085	0.04	6.8611785998186e-50
Mesenchymal	SMC	PYGM	7.44027787920654e-54	1.82571581726309	0.032	0.009	1.34535104611813e-49
Mesenchymal	SMC	USP35	1.85145729536674e-53	1.32077488335144	0.095	0.047	3.34780508148214e-49
Mesenchymal	SMC	PATJ	3.21800403191315e-53	0.978906788272535	0.141	0.08	5.81879489050536e-49
Mesenchymal	SMC	SHROOM3	4.17650818203904e-53	1.5246217552601	0.064	0.027	7.55196209476299e-49
Mesenchymal	SMC	AKAP12	4.85145384475774e-53	0.658648940693251	0.204	0.129	8.77239884209094e-49
Mesenchymal	SMC	PDE1A	6.93544205142342e-53	1.75557524804743	0.043	0.015	1.25406663173838e-48
Mesenchymal	SMC	PTPRF	1.00935193552364e-52	1.40641967790606	0.071	0.032	1.82511016981384e-48
Mesenchymal	SMC	PPARGC1B	2.08695427519989e-52	1.87440056601792	0.035	0.011	3.77363072041644e-48
Mesenchymal	SMC	DNAJB5	2.86228097057746e-52	1.84421389412325	0.04	0.013	5.17557645099815e-48
Mesenchymal	SMC	LARGE1	2.93700895595188e-52	1.28169709964169	0.077	0.035	5.31069959415219e-48
Mesenchymal	SMC	KCNC4	4.35490972013262e-52	1.34531964210323	0.101	0.052	7.87454775594381e-48
Mesenchymal	SMC	ROCK2	4.40154503403886e-52	0.697996126324979	0.244	0.165	7.95887373054906e-48
Mesenchymal	SMC	BATF3	9.14197646388594e-52	1.51266813450932	0.054	0.021	1.65305218419986e-47
Mesenchymal	SMC	PKD1	1.03293583694725e-51	0.79176793496122	0.22	0.146	1.86775458036802e-47
Mesenchymal	SMC	CREB3L2	1.10902168716363e-51	0.873530414488426	0.18	0.113	2.00533301472927e-47
Mesenchymal	SMC	FILIP1	1.70660942645496e-51	1.10735919502161	0.09	0.044	3.08589116491585e-47
Mesenchymal	SMC	NTRK2	1.97733457578566e-51	1.76613790408217	0.035	0.011	3.57541637993562e-47
Mesenchymal	SMC	GLIPR1	2.67128779712746e-51	1.63816651698537	0.054	0.021	4.83022259476588e-47
Mesenchymal	SMC	ACTB	3.07286948140553e-51	0.767076159479548	0.457	0.38	5.55636259627747e-47
Mesenchymal	SMC	MYEF2	4.59536305655897e-51	1.26032236428225	0.08	0.038	8.30933547886994e-47
Mesenchymal	SMC	FOXS1	7.14162738957454e-51	2.68650472544767	0.014	0.002	1.29134906458287e-46
Mesenchymal	SMC	ABCC9	1.22494892378441e-50	0.994274369647108	0.125	0.07	2.21495264398696e-46
Mesenchymal	SMC	ADRA1D	4.50700391373719e-50	1.81061446573472	0.029	0.008	8.14956447681958e-46
Mesenchymal	SMC	MTHFD1L	5.61341190407824e-50	0.959220657971206	0.17	0.106	1.01501714049543e-45
Mesenchymal	SMC	FAT1	6.84168719145093e-50	0.881437036986537	0.127	0.071	1.23711387795816e-45
Mesenchymal	SMC	SNRNP70	8.16354597350787e-50	0.55712232272334	0.401	0.316	1.47613238292969e-45
Mesenchymal	SMC	TRABD2B	2.40650506690388e-49	1.66196376637025	0.043	0.015	4.35144246197559e-45
Mesenchymal	SMC	STK39	3.71697960530685e-49	1.20836378415815	0.084	0.041	6.72104252231584e-45
Mesenchymal	SMC	SCN3A	7.80264712908331e-49	2.64543664853967	0.013	0.002	1.41087465388084e-44
Mesenchymal	SMC	LZTS1	1.31402015406384e-48	1.53802968000625	0.034	0.011	2.37601124257823e-44
Mesenchymal	SMC	DAB2IP	1.7435347018982e-48	0.855965343713731	0.162	0.099	3.15265944797232e-44
Mesenchymal	SMC	SUSD2	1.93848850133959e-48	1.53963791745984	0.069	0.031	3.50517490812225e-44
Mesenchymal	SMC	CCND2	2.82021001200169e-48	1.23593359145471	0.092	0.047	5.09950374370145e-44
Mesenchymal	SMC	WSCD2	3.54716206707169e-48	3.41336451704825	0.01	0.001	6.41397844967903e-44
Mesenchymal	SMC	MYO1D	3.55848665245749e-48	0.826054271574949	0.174	0.11	6.43445556497363e-44
Mesenchymal	SMC	CORO1C	4.31238592552338e-48	0.881995662181811	0.164	0.102	7.79765623053137e-44
Mesenchymal	SMC	ACADVL	4.59214972231189e-48	0.569609581540121	0.374	0.292	8.30352512788436e-44
Mesenchymal	SMC	SLC7A5	7.26339560706758e-48	2.19194131294269	0.029	0.008	1.31336719366996e-43
Mesenchymal	SMC	NSUN7	7.8244699834023e-48	2.72654514801058	0.014	0.002	1.4148206623988e-43
Mesenchymal	SMC	ARVCF	8.10717843539792e-48	0.82570344658111	0.167	0.103	1.46594000468865e-43
Mesenchymal	SMC	HSPA2	9.24551892127142e-48	1.07324293539952	0.078	0.037	1.6717747313443e-43
Mesenchymal	SMC	TEDC1	9.42689288737399e-48	1.29078020710535	0.113	0.062	1.70457077189497e-43
Mesenchymal	SMC	ATP1B2	9.80078148149468e-47	1.55672411560241	0.032	0.01	1.77217730748387e-42
Mesenchymal	SMC	TBX4	1.07155093563876e-46	0.71807079769269	0.175	0.11	1.93757840182201e-42
Mesenchymal	SMC	NAV2	1.14959831428185e-46	1.20687395784865	0.093	0.048	2.07870367188444e-42
Mesenchymal	SMC	PFN2	1.30342626326599e-46	1.14590887243815	0.089	0.045	2.35685536923756e-42
Mesenchymal	SMC	PTGIR	1.33727922551539e-46	0.730546767578403	0.158	0.096	2.41806829557693e-42
Mesenchymal	SMC	COL5A3	2.27801666671329e-46	0.652913830321777	0.182	0.115	4.11910973675098e-42
Mesenchymal	SMC	MTSS2	2.47656904938209e-46	0.542986177098442	0.276	0.196	4.4781321550927e-42
Mesenchymal	SMC	OAZ2	4.68203839596902e-46	1.04442828275003	0.119	0.068	8.46606182759119e-42
Mesenchymal	SMC	THOC5	5.95036194574626e-46	0.978549723336606	0.118	0.066	1.07594444702984e-41
Mesenchymal	SMC	ANGPTL4	1.6301966109679e-45	1.0950074459609	0.085	0.043	2.94772151195216e-41
Mesenchymal	SMC	PALLD	2.25646439595515e-45	0.503773656004299	0.271	0.191	4.08013892076611e-41
Mesenchymal	SMC	TNRC18	2.84104997390474e-45	0.822855611093477	0.196	0.13	5.13718656281456e-41
Mesenchymal	SMC	CCDC89	3.25798892932345e-45	1.9522338203949	0.029	0.009	5.89109558200266e-41
Mesenchymal	SMC	TOM1L1	3.93197577613831e-45	1.54438572750423	0.046	0.018	7.10979859841329e-41
Mesenchymal	SMC	PERM1	4.15892253773902e-45	2.93753540303148	0.011	0.002	7.5201637327397e-41
Mesenchymal	SMC	PXDNL	6.44870808227363e-45	2.83046730536052	0.013	0.002	1.16605539543672e-40
Mesenchymal	SMC	ITPR1	2.7049116476401e-44	0.660120344630448	0.197	0.129	4.89102124126283e-40
Mesenchymal	SMC	RBPMS2	3.07081216909416e-44	2.09282103421052	0.026	0.007	5.55264256415606e-40
Mesenchymal	SMC	ITGB1BP2	3.14323907390651e-44	1.80591417542231	0.029	0.009	5.68360489343776e-40
Mesenchymal	SMC	GADD45G	3.27298087837131e-44	1.13156012233134	0.084	0.043	5.918204024271e-40
Mesenchymal	SMC	SPARCL1	5.18202551412566e-44	0.690931872223354	0.354	0.278	9.37013853464202e-40
Mesenchymal	SMC	PDZRN3	6.50014779180448e-44	0.662497599943133	0.228	0.157	1.17535672371409e-39
Mesenchymal	SMC	DAB1	7.29047589639426e-44	3.03245296450991	0.01	0.002	1.31826385158601e-39
Mesenchymal	SMC	LINGO1	8.02940874970142e-44	2.45330103839098	0.014	0.003	1.45187769012101e-39
Mesenchymal	SMC	F10	8.47154404904491e-44	1.22049132290158	0.057	0.025	1.5318245949483e-39
Mesenchymal	SMC	COX4I2	1.70007616627328e-43	1.04125678262648	0.047	0.019	3.07407772385535e-39
Mesenchymal	SMC	HYI	1.98702048621493e-43	1.02890581754188	0.115	0.065	3.59293044317384e-39
Mesenchymal	SMC	NBEAL1	3.33639739400165e-43	0.90675719497444	0.132	0.079	6.03287376783379e-39
Mesenchymal	SMC	CBX7	1.68314550987395e-42	0.911574580378662	0.123	0.072	3.04346371095409e-38
Mesenchymal	SMC	FRZB	2.97656640826197e-42	1.12793632432707	0.066	0.031	5.3822273794193e-38
Mesenchymal	SMC	GRP	3.18185390807728e-42	3.22783790894176	0.01	0.002	5.75342823658533e-38
Mesenchymal	SMC	NCKIPSD	9.54763098077412e-42	0.820067112422949	0.13	0.077	1.72640263394358e-37
Mesenchymal	SMC	GPR161	1.38847875762916e-41	1.28635669947361	0.058	0.026	2.51064728954505e-37
Mesenchymal	SMC	EHD1	1.42534206754619e-41	0.953394894634533	0.136	0.083	2.57730352653701e-37
Mesenchymal	SMC	BCAS4	1.49578943533294e-41	2.57835725255791	0.015	0.003	2.70468645696903e-37
Mesenchymal	SMC	SCRN1	1.59314050496655e-41	1.25453063276582	0.058	0.026	2.88071666108051e-37
Mesenchymal	SMC	DGKD	1.60717839691064e-41	1.19034470021807	0.071	0.034	2.90609997729383e-37
Mesenchymal	SMC	NDRG2	4.10146123792221e-41	0.512284341671338	0.3	0.223	7.41626221041094e-37
Mesenchymal	SMC	CCDC81	6.32025807532697e-41	2.19182184605167	0.018	0.004	1.14282906518062e-36
Mesenchymal	SMC	INHBA	8.02689448751727e-41	1.49548574510621	0.056	0.025	1.45142306123287e-36
Mesenchymal	SMC	TP53I11	8.94815673216116e-41	1.34442642898285	0.065	0.031	1.61800570030938e-36
Mesenchymal	SMC	RGS5	9.89479401332292e-41	1.35585282155853	0.099	0.055	1.78917665348905e-36
Mesenchymal	SMC	FGF13	1.60652813349319e-40	2.03292860450317	0.022	0.006	2.90492417098238e-36
Mesenchymal	SMC	FAM118A	1.73624176737917e-40	0.708437673991539	0.17	0.11	3.13947236377502e-36
Mesenchymal	SMC	GFRA1	1.97410116609697e-40	1.28673019198656	0.057	0.026	3.56956972853654e-36
Mesenchymal	SMC	PHLDA3	2.44943290302474e-40	1.29042301059406	0.094	0.052	4.42906457524934e-36
Mesenchymal	SMC	MTUS1	3.69373438897927e-40	0.678849236825412	0.172	0.112	6.67901052215232e-36
Mesenchymal	SMC	AGAP2	4.12949304330995e-40	2.58959445900824	0.014	0.003	7.46694932091306e-36
Mesenchymal	SMC	FHL2	4.87998459946371e-40	0.787428215530294	0.143	0.089	8.82398815275029e-36
Mesenchymal	SMC	PDK4	7.61836726655415e-40	0.958618579607118	0.356	0.285	1.37755316913832e-35
Mesenchymal	SMC	MICU3	8.75682953563289e-40	0.908681518463344	0.117	0.069	1.58340991663314e-35
Mesenchymal	SMC	GNG8	9.18453813505266e-40	1.9830765471255	0.024	0.007	1.66074818558022e-35
Mesenchymal	SMC	TTLL11	1.17747403255159e-39	1.25240561463172	0.066	0.032	2.12910854565979e-35
Mesenchymal	SMC	GARNL3	1.29510051227388e-39	1.43861592887851	0.038	0.015	2.34180074629363e-35
Mesenchymal	SMC	PDK2	1.42360244229799e-39	1.05439213227654	0.083	0.043	2.57415793616323e-35
Mesenchymal	SMC	MAFK	1.4442834732841e-39	0.695916672925534	0.337	0.265	2.61155337639231e-35
Mesenchymal	SMC	EFS	2.78049617817224e-39	0.998293505457134	0.11	0.064	5.02769318937105e-35
Mesenchymal	SMC	PLS3	2.81556252861522e-39	0.744390308354613	0.174	0.115	5.09110016424204e-35
Mesenchymal	SMC	AMPH	5.25112989853399e-39	2.19439131030173	0.017	0.004	9.49509308252916e-35
Mesenchymal	SMC	HIPK2	5.99926681544336e-39	0.592617969093126	0.26	0.189	1.08478742556847e-34
Mesenchymal	SMC	HMCN2	7.39656537165282e-39	1.66944256191931	0.094	0.053	1.33744695050226e-34
Mesenchymal	SMC	MARVELD1	7.74626538383923e-39	1.17574484434101	0.069	0.034	1.40067970670581e-34
Mesenchymal	SMC	SMURF1	1.08162146060187e-38	0.948487312677674	0.111	0.065	1.95578792506029e-34
Mesenchymal	SMC	FOXP4	1.4866117443341e-38	0.916000582580292	0.12	0.072	2.68809135610492e-34
Mesenchymal	SMC	FRK	1.72620486921047e-38	1.75966157355297	0.031	0.011	3.12132364450638e-34
Mesenchymal	SMC	FBLN7	1.75386151874222e-38	1.68609872583707	0.029	0.009	3.17133239818969e-34
Mesenchymal	SMC	RABL6	2.2380041640031e-38	0.716095546725805	0.176	0.117	4.0467591293504e-34
Mesenchymal	SMC	ADSSL1	2.52891320216026e-38	1.74780395885736	0.036	0.014	4.57278085214618e-34
Mesenchymal	SMC	TRIM46	2.88646611953819e-38	2.74279114599114	0.011	0.002	5.21930803734896e-34
Mesenchymal	SMC	NR4A2	5.47101635249155e-38	0.565543434972208	0.174	0.114	9.89269176857522e-34
Mesenchymal	SMC	REEP1	6.00585037544731e-38	2.08030051604156	0.016	0.004	1.08597786488838e-33
Mesenchymal	SMC	CAVIN3	6.33012161024131e-38	1.40802224638596	0.057	0.026	1.14461258956383e-33
Mesenchymal	SMC	TOGARAM2	6.95886910701673e-38	2.16789794358512	0.019	0.005	1.25830271193076e-33
Mesenchymal	SMC	PPFIA2	8.43360822091848e-38	1.77396490853591	0.029	0.01	1.52496503850648e-33
Mesenchymal	SMC	BTG2	9.72451640917512e-38	0.596927746764694	0.389	0.315	1.75838705710705e-33
Mesenchymal	SMC	KIF21A	1.03949672681821e-37	2.34806885097051	0.018	0.005	1.87961798143268e-33
Mesenchymal	SMC	PLEKHG2	1.21135898844794e-37	0.668585372288066	0.175	0.116	2.19037932291156e-33
Mesenchymal	SMC	MYL3	1.37363337100585e-37	1.32947787238296	0.063	0.031	2.48380386145278e-33
Mesenchymal	SMC	TEX29	1.49731931959818e-37	2.11198213354886	0.016	0.004	2.70745279369742e-33
Mesenchymal	SMC	ARHGAP17	5.55821933927581e-37	0.700957880897183	0.193	0.133	1.00503722092785e-32
Mesenchymal	SMC	EZR	8.57573745605284e-37	0.66958053769235	0.221	0.157	1.55066484680347e-32
Mesenchymal	SMC	THSD4	9.92191499310953e-37	0.953851545431327	0.098	0.056	1.79408066905407e-32
Mesenchymal	SMC	HSDL2	1.01435435884936e-36	0.995480090064242	0.086	0.047	1.83415555167142e-32
Mesenchymal	SMC	LRCH2	1.12875291141532e-36	0.925917070932789	0.084	0.045	2.04101101442117e-32
Mesenchymal	SMC	BCL2	1.84959574733342e-36	1.10005032806001	0.093	0.052	3.34443903032828e-32
Mesenchymal	SMC	SLC6A9	2.26560139080447e-36	1.00338365967771	0.067	0.033	4.09666043485264e-32
Mesenchymal	SMC	KLF8	2.73185230906178e-36	1.23681986926593	0.06	0.029	4.93973534524551e-32
Mesenchymal	SMC	RAB11FIP1	4.73433153781383e-36	1.47516240635356	0.066	0.034	8.56061828667497e-32
Mesenchymal	SMC	TIMM44	4.88461751387416e-36	0.756433209801824	0.159	0.104	8.83236538858726e-32
Mesenchymal	SMC	PDLIM3	4.89017560554953e-36	0.850915585963373	0.103	0.06	8.84241552995466e-32
Mesenchymal	SMC	DENND2A	6.74673803138084e-36	0.563719961307337	0.205	0.143	1.21994517083428e-31
Mesenchymal	SMC	RAB34	1.14588875167745e-35	0.814111246445445	0.143	0.092	2.07199604078316e-31
Mesenchymal	SMC	SSC5D	1.16036389180858e-35	1.00566788118584	0.091	0.051	2.09816998916827e-31
Mesenchymal	SMC	GIPC3	3.62523585175604e-35	1.48398261423648	0.027	0.009	6.55515146714528e-31
Mesenchymal	SMC	SEPTIN9	4.84489194393387e-35	0.833770827842375	0.114	0.069	8.76053361302121e-31
Mesenchymal	SMC	VPS45	5.15314343912072e-35	0.706493985013755	0.189	0.131	9.31791396661808e-31
Mesenchymal	SMC	RASAL2	5.15462792507519e-35	0.71626847502754	0.153	0.1	9.32059821412096e-31
Mesenchymal	SMC	CDS2	5.5869529135892e-35	0.740850045714503	0.155	0.102	1.0102328258352e-30
Mesenchymal	SMC	PDLIM5	7.28241518207192e-35	1.1430137744156	0.071	0.037	1.31680631322225e-30
Mesenchymal	SMC	RASSF4	1.03477776960849e-34	1.09406963906888	0.059	0.028	1.87108516300606e-30
Mesenchymal	SMC	HCFC1R1	1.17800394406315e-34	1.25556301145336	0.063	0.031	2.13006673165499e-30
Mesenchymal	SMC	SRSF11	1.22021735919879e-34	0.711547177766629	0.187	0.129	2.20639702890326e-30
Mesenchymal	SMC	SUN2	1.80816344925115e-34	0.56358192657827	0.24	0.176	3.26952114893594e-30
Mesenchymal	SMC	PRRX2	1.84519308854869e-34	2.42550747422909	0.015	0.004	3.33647814271374e-30
Mesenchymal	SMC	MRTFA	1.8723457855101e-34	0.797314362584153	0.172	0.118	3.38557564935936e-30
Mesenchymal	SMC	SELENBP1	3.31061167804995e-34	0.856373766005107	0.145	0.095	5.98624803624991e-30
Mesenchymal	SMC	COL15A1	4.6533470150446e-34	0.716182880447305	0.109	0.065	8.41418207260365e-30
Mesenchymal	SMC	TOB2	5.53144524721085e-34	1.02744741793968	0.081	0.045	1.00019592960067e-29
Mesenchymal	SMC	KIF7	5.82013829240655e-34	1.06243144562103	0.086	0.048	1.05239740603295e-29
Mesenchymal	SMC	TENT5B	6.09615138873397e-34	2.54107749430927	0.013	0.003	1.10230609411088e-29
Mesenchymal	SMC	ULK1	6.34939221522271e-34	0.599968308085302	0.222	0.16	1.14809710035657e-29
Mesenchymal	SMC	KLHL26	7.09262909397167e-34	1.14611761279241	0.057	0.028	1.28248919277196e-29
Mesenchymal	SMC	PLCB1	7.96060692318662e-34	0.616920562982514	0.114	0.068	1.43943694385061e-29
Mesenchymal	SMC	SACS	8.88863282180227e-34	1.14011057002537	0.059	0.029	1.60724258683829e-29
Mesenchymal	SMC	SIDT2	9.88694625092158e-34	1.1152981833901	0.059	0.029	1.78775762109164e-29
Mesenchymal	SMC	NHS	1.21575895954303e-33	1.85268509177908	0.023	0.007	2.19833535064571e-29
Mesenchymal	SMC	SLC39A11	1.24178401034853e-33	1.03212451217046	0.068	0.035	2.24539384751221e-29
Mesenchymal	SMC	MPP2	1.28610992631196e-33	1.71845062672935	0.021	0.006	2.32554396875728e-29
Mesenchymal	SMC	HSF4	1.4106105692917e-33	0.838568957177347	0.136	0.088	2.55066603139326e-29
Mesenchymal	SMC	H2AFJ	1.42552913902814e-33	0.795400558898908	0.129	0.082	2.57764178919068e-29
Mesenchymal	SMC	ENPEP	1.46434573139095e-33	1.23112060568649	0.096	0.056	2.64782995150111e-29
Mesenchymal	SMC	CUEDC1	1.99553753692952e-33	0.994357363276425	0.085	0.047	3.60833097427596e-29
Mesenchymal	SMC	HSPB6	2.4266942271443e-33	0.982905040620342	0.075	0.041	4.38794850152232e-29
Mesenchymal	SMC	KCNC3	3.53688782351101e-33	1.56255133570764	0.032	0.012	6.39540056247261e-29
Mesenchymal	SMC	BVES	4.84125362490909e-33	1.6206094678006	0.023	0.007	8.75395480456061e-29
Mesenchymal	SMC	SNCG	5.60591292368337e-33	1.15714985858436	0.058	0.029	1.01366117486043e-28
Mesenchymal	SMC	ZNF385D	6.5729484686e-33	1.60308694611748	0.024	0.008	1.18852054209225e-28
Mesenchymal	SMC	HAPLN3	8.37227603356332e-33	0.955364379808454	0.09	0.051	1.51387495238892e-28
Mesenchymal	SMC	PPP1CB	9.258250526118e-33	0.613397748997233	0.226	0.166	1.67407686013266e-28
Mesenchymal	SMC	CRIM1	1.0263735123493e-32	0.681257845585355	0.265	0.202	1.85588858503e-28
Mesenchymal	SMC	PHF19	1.06075679701209e-32	1.02733955350396	0.086	0.049	1.91806044035726e-28
Mesenchymal	SMC	ADAMTS15	1.30618483119417e-32	0.915819690069106	0.109	0.066	2.36184341176529e-28
Mesenchymal	SMC	DLG5	1.32665473995999e-32	0.854033323441349	0.123	0.077	2.39885710079565e-28
Mesenchymal	SMC	HOXB2	1.81298288358941e-32	1.15204262171203	0.055	0.027	3.27823565010637e-28
Mesenchymal	SMC	TCEA3	1.9448238531798e-32	0.983320408995478	0.094	0.055	3.51663049131971e-28
Mesenchymal	SMC	ARHGAP42	2.07918775036097e-32	0.842510692602468	0.063	0.032	3.75958729020271e-28
Mesenchymal	SMC	CFL2	2.13028109479342e-32	1.12276126489122	0.067	0.035	3.85197427560546e-28
Mesenchymal	SMC	PLIN4	2.71784763650405e-32	1.19753631144163	0.024	0.008	4.91441209632663e-28
Mesenchymal	SMC	CC2D2A	2.85421555002032e-32	0.888691531098224	0.109	0.066	5.16099255754673e-28
Mesenchymal	SMC	IDS	3.34323553810121e-32	0.778080171857347	0.146	0.096	6.04523849999461e-28
Mesenchymal	SMC	TCEAL2	5.45360947638455e-32	2.03839296084147	0.015	0.004	9.86121665519854e-28
Mesenchymal	SMC	MAP7D3	5.91438349604258e-32	1.13863052235425	0.067	0.035	1.06943882375442e-27
Mesenchymal	SMC	THRB	8.61231481923601e-32	1.32514315356826	0.041	0.018	1.55727876561426e-27
Mesenchymal	SMC	NDUFA4	8.64992649138072e-32	0.993557346470573	0.102	0.062	1.56407970817146e-27
Mesenchymal	SMC	VPS13A	1.32741915052665e-31	1.00047444975601	0.086	0.05	2.40023930798229e-27
Mesenchymal	SMC	WDR17	1.43409654304782e-31	1.3125469925266	0.042	0.019	2.59313336913907e-27
Mesenchymal	SMC	ERBB2	2.27602972569741e-31	1.03979655225794	0.085	0.048	4.11551695000606e-27
Mesenchymal	SMC	FILIP1L	2.41871226507381e-31	0.876122991414233	0.113	0.07	4.37351551770646e-27
Mesenchymal	SMC	DUSP26	2.57941024537504e-31	2.02423769546873	0.011	0.002	4.66408960568714e-27
Mesenchymal	SMC	NUDT8	3.66390007488175e-31	1.8417080315415	0.02	0.006	6.62506411540118e-27
Mesenchymal	SMC	ITPK1	1.04075696078877e-30	0.909491867697265	0.082	0.047	1.88189673649825e-26
Mesenchymal	SMC	TRIP6	1.10064611250554e-30	0.680321876557553	0.149	0.1	1.99018830063252e-26
Mesenchymal	SMC	CLTCL1	1.13041929433985e-30	1.27260714949995	0.035	0.014	2.04402416802532e-26
Mesenchymal	SMC	DLG3	1.20782814094903e-30	1.53497914522545	0.032	0.013	2.18399484446404e-26
Mesenchymal	SMC	EMD	1.26486886159276e-30	0.728029443618147	0.144	0.096	2.28713587553203e-26
Mesenchymal	SMC	MROH7	1.2742111660458e-30	1.53875868420529	0.03	0.011	2.30402863044401e-26
Mesenchymal	SMC	PELI3	1.2798403965223e-30	1.30290403952474	0.047	0.022	2.31420740499163e-26
Mesenchymal	SMC	PARD6B	1.71018686320581e-30	1.86778007125167	0.018	0.005	3.09235988604874e-26
Mesenchymal	SMC	BMP8A	2.07093473753883e-30	2.01384410625657	0.018	0.005	3.74466419241771e-26
Mesenchymal	SMC	CASP9	2.10946209290575e-30	0.985719243971087	0.081	0.046	3.81432935639218e-26
Mesenchymal	SMC	LGR4	2.54251685353988e-30	1.18356203187634	0.046	0.022	4.59737897457081e-26
Mesenchymal	SMC	HMG20B	3.04956186165049e-30	0.797978616356346	0.134	0.088	5.51421775823642e-26
Mesenchymal	SMC	LPIN3	3.05924944783323e-30	0.979424053158755	0.084	0.048	5.53173485157204e-26
Mesenchymal	SMC	CDC37L1	3.87279888794406e-30	0.87730764622994	0.105	0.065	7.00279494918045e-26
Mesenchymal	SMC	PLP2	6.89009088061301e-30	1.63416629554987	0.032	0.013	1.24586623303244e-25
Mesenchymal	SMC	SH3PXD2A	8.12586016961464e-30	0.648280846037602	0.246	0.186	1.46931803586972e-25
Mesenchymal	SMC	BMP1	8.30285154918088e-30	0.611049378261457	0.183	0.129	1.50132161712289e-25
Mesenchymal	SMC	MYOF	1.04408892690834e-29	0.592968176022286	0.195	0.14	1.88792159763566e-25
Mesenchymal	SMC	PIP4K2C	1.37861467784684e-29	1.34733898708844	0.044	0.02	2.49281106048266e-25
Mesenchymal	SMC	GSDME	1.4012882703672e-29	1.68790281197533	0.023	0.008	2.53380945047797e-25
Mesenchymal	SMC	TRANK1	2.83441789248015e-29	0.836155031190463	0.105	0.065	5.12519443318262e-25
Mesenchymal	SMC	FAM207A	3.15785739210308e-29	1.23767369296944	0.054	0.027	5.71003773640079e-25
Mesenchymal	SMC	BAHCC1	3.31296359444357e-29	0.817520891264642	0.115	0.073	5.99050077147285e-25
Mesenchymal	SMC	KAT7	4.52712454464829e-29	0.701391157840988	0.147	0.099	8.18594660163304e-25
Mesenchymal	SMC	DDR1	5.27312539737227e-29	0.968477434170574	0.068	0.037	9.53486534352853e-25
Mesenchymal	SMC	CAND2	8.65198811083784e-29	1.24923328824837	0.044	0.021	1.5644524902017e-24
Mesenchymal	SMC	IMPA2	1.19689325577616e-28	0.716320490247984	0.076	0.043	2.16422238509446e-24
Mesenchymal	SMC	CEP295NL	1.2050941351871e-28	0.902645372981658	0.071	0.04	2.17905121524531e-24
Mesenchymal	SMC	OCA2	1.71809639903447e-28	1.70091654416826	0.016	0.004	3.10666190873413e-24
Mesenchymal	SMC	ILK	4.46733630375096e-28	0.533317868945698	0.18	0.128	8.07783750444248e-24
Mesenchymal	SMC	HSPB2	5.81391816470495e-28	1.06643696381217	0.049	0.024	1.05127268254195e-23
Mesenchymal	SMC	ETV6	5.97423171047355e-28	0.606204114767083	0.155	0.106	1.08026057788783e-23
Mesenchymal	SMC	CACNA2D1	6.98177095764605e-28	1.00863584303968	0.06	0.032	1.26244382456156e-23
Mesenchymal	SMC	P3H3	8.08285198057451e-28	1.17302904195332	0.058	0.031	1.46154129512748e-23
Mesenchymal	SMC	STAT4	8.89125229716077e-28	1.1524044285051	0.041	0.019	1.60771624037261e-23
Mesenchymal	SMC	SPATS2L	9.33898011061981e-28	0.603760430104693	0.182	0.13	1.68867438360227e-23
Mesenchymal	SMC	APOE	9.42571667749224e-28	0.917544231937454	0.106	0.067	1.70435808962415e-23
Mesenchymal	SMC	PRPF40B	9.85335245724265e-28	0.959200724477759	0.071	0.04	1.78168319131862e-23
Mesenchymal	SMC	IMMP2L	1.06559364201766e-27	0.539855856652401	0.233	0.177	1.92680642349633e-23
Mesenchymal	SMC	BMPR1A	1.10956556093906e-27	1.04382926888842	0.067	0.037	2.00631644729e-23
Mesenchymal	SMC	IFFO2	1.16531393030244e-27	0.706886021626051	0.089	0.053	2.10712064877286e-23
Mesenchymal	SMC	RGS11	1.20951982396733e-27	0.675201995140093	0.133	0.088	2.18705374569772e-23
Mesenchymal	SMC	CRTC3	1.98648345283696e-27	0.603360501181094	0.179	0.127	3.59195937941979e-23
Mesenchymal	SMC	HTR1F	1.99977357413075e-27	1.62593950059145	0.012	0.003	3.61599057674322e-23
Mesenchymal	SMC	MYL6	2.40675681032624e-27	0.629854394846912	0.278	0.22	4.35189766443191e-23
Mesenchymal	SMC	WDFY2	2.87537113392807e-27	0.770183358701545	0.102	0.064	5.19924608436874e-23
Mesenchymal	SMC	AKAP8L	3.00735815399749e-27	0.517907177986112	0.209	0.154	5.43790501405827e-23
Mesenchymal	SMC	MICAL3	5.09109711916192e-27	0.654816070584532	0.192	0.14	9.20572181086859e-23
Mesenchymal	SMC	MAST3	5.30367109190416e-27	0.995633589987439	0.07	0.04	9.5900980683811e-23
Mesenchymal	SMC	COL16A1	7.16618295233306e-27	0.503445715217981	0.302	0.24	1.29578920144086e-22
Mesenchymal	SMC	IL6R	8.02360474899929e-27	1.14356921171085	0.047	0.023	1.45082821071405e-22
Mesenchymal	SMC	CARMIL1	8.27422932829795e-27	0.691997781866945	0.151	0.105	1.49614614714283e-22
Mesenchymal	SMC	TAF5L	1.16634986889727e-26	1.11978414292495	0.047	0.023	2.10899383294004e-22
Mesenchymal	SMC	ATPAF1	1.28737757068365e-26	1.14273138562256	0.052	0.027	2.32783612331017e-22
Mesenchymal	SMC	CYP4X1	2.04735483966612e-26	0.792347129394237	0.049	0.025	3.70202702108428e-22
Mesenchymal	SMC	PABPN1L	2.06906838348853e-26	1.39468734474487	0.022	0.008	3.74128945102396e-22
Mesenchymal	SMC	CELSR2	2.69962358019607e-26	1.53189256774388	0.019	0.006	4.88145935771054e-22
Mesenchymal	SMC	KCNE4	2.88634279114334e-26	1.2135464588844	0.041	0.019	5.21908503494539e-22
Mesenchymal	SMC	KDM5D	4.48509684490455e-26	0.627326442909816	0.179	0.13	8.10995211495641e-22
Mesenchymal	SMC	ZNF784	5.2217649342736e-26	1.0763900497063	0.06	0.033	9.44199535415353e-22
Mesenchymal	SMC	NCK2	6.59819277378625e-26	0.806450760953022	0.073	0.042	1.19308521735603e-21
Mesenchymal	SMC	DIAPH2	6.83316017852094e-26	0.606502590000621	0.17	0.121	1.23557202348016e-21
Mesenchymal	SMC	ABHD2	7.02926734489465e-26	0.998342017658479	0.069	0.039	1.27103212130385e-21
Mesenchymal	SMC	CSRP2	7.1158802606334e-26	1.47764858253478	0.023	0.008	1.28669346872773e-21
Mesenchymal	SMC	DUSP8	7.3814468994649e-26	1.33337384857092	0.032	0.014	1.33471322836124e-21
Mesenchymal	SMC	SLC29A1	8.06986943646257e-26	0.649577702388706	0.141	0.097	1.45919379150116e-21
Mesenchymal	SMC	NXF1	1.04149621459176e-25	0.552971054149497	0.194	0.144	1.88323345522483e-21
Mesenchymal	SMC	EPPK1	1.10940976088018e-25	1.6695254689766	0.022	0.008	2.00603472962354e-21
Mesenchymal	SMC	ATP8B2	1.20061984094554e-25	0.706568989953519	0.14	0.097	2.17096079639773e-21
Mesenchymal	SMC	ATRNL1	2.21473470238254e-25	1.64085285551922	0.017	0.006	4.00468328884811e-21
Mesenchymal	SMC	HABP4	2.28303969159486e-25	0.858425524823082	0.081	0.048	4.12819237034182e-21
Mesenchymal	SMC	PKDCC	2.36758078722919e-25	0.742637099390101	0.109	0.07	4.28105957946781e-21
Mesenchymal	SMC	UBR4	2.97325211049309e-25	0.539455451290726	0.234	0.18	5.3762344661936e-21
Mesenchymal	SMC	B3GNT2	3.28438090655432e-25	0.745900011845021	0.075	0.044	5.93881755523153e-21
Mesenchymal	SMC	UBE2E2	3.42808025648993e-25	0.669619394787449	0.136	0.093	6.19865471978508e-21
Mesenchymal	SMC	PBXIP1	9.96294081924145e-25	0.793581819472382	0.082	0.049	1.80149895893524e-20
Mesenchymal	SMC	SYNGAP1	1.06805552606343e-24	0.562076392815827	0.168	0.121	1.93125800222789e-20
Mesenchymal	SMC	VAMP1	1.13006937216695e-24	0.902293498960931	0.085	0.052	2.04339143875228e-20
Mesenchymal	SMC	EHD2	1.17135217563544e-24	0.50952320819372	0.222	0.169	2.118039003984e-20
Mesenchymal	SMC	CPSF7	2.08262051718291e-24	0.566475486710237	0.213	0.163	3.76579441917015e-20
Mesenchymal	SMC	TGFB3	2.11985415623466e-24	0.837574446824117	0.09	0.056	3.83312028530351e-20
Mesenchymal	SMC	TLE1	2.18438647925349e-24	0.793066962336204	0.081	0.049	3.94980763178616e-20
Mesenchymal	SMC	PRKAR2B	2.90873059327795e-24	1.29914152149764	0.034	0.015	5.2595666587652e-20
Mesenchymal	SMC	INO80E	2.93205328410812e-24	0.580702228243386	0.171	0.124	5.3017387483243e-20
Mesenchymal	SMC	PCSK5	5.86971998573326e-24	0.678249769675754	0.121	0.082	1.06136276782029e-19
Mesenchymal	SMC	HMGN3	7.03425005674095e-24	0.610478229107194	0.147	0.103	1.2719330952599e-19
Mesenchymal	SMC	ENOX1	8.30651558871405e-24	1.25182716863772	0.028	0.012	1.50198414875128e-19
Mesenchymal	SMC	RUSC1	1.06655435475966e-23	0.767282600545945	0.103	0.067	1.92854358427642e-19
Mesenchymal	SMC	PRDM6	1.10007024178514e-23	0.844703170829372	0.09	0.057	1.98914701119589e-19
Mesenchymal	SMC	SEPTIN4	1.39991020640528e-23	0.517267722653153	0.155	0.109	2.53131763522202e-19
Mesenchymal	SMC	MUC3A	1.54082292811562e-23	2.99926375311898	0.017	0.006	2.78611601861867e-19
Mesenchymal	SMC	ASPN	1.68437891498999e-23	0.60400267152715	0.088	0.054	3.0456939540849e-19
Mesenchymal	SMC	CARM1	1.83857859903429e-23	0.915433119189761	0.081	0.05	3.3245178227738e-19
Mesenchymal	SMC	RAB9B	2.22941533797389e-23	1.91617551539695	0.018	0.006	4.03122881412438e-19
Mesenchymal	SMC	SRPK3	3.01839980461522e-23	1.74631440408779	0.012	0.003	5.45787052670524e-19
Mesenchymal	SMC	RAB38	3.15717611435813e-23	1.95893674282309	0.016	0.005	5.70880584998238e-19
Mesenchymal	SMC	SOBP	3.25647011482177e-23	1.05638845959433	0.039	0.019	5.88834926162073e-19
Mesenchymal	SMC	FGF1	3.60563437980017e-23	1.84927047469013	0.011	0.003	6.51970808555466e-19
Mesenchymal	SMC	INAFM2	3.8997434594108e-23	1.34754995018477	0.031	0.014	7.05151612330662e-19
Mesenchymal	SMC	ACP6	4.42229403512903e-23	1.07077561753428	0.052	0.028	7.99639207432031e-19
Mesenchymal	SMC	ADAMTS5	4.80796660464535e-23	1.37531348597089	0.027	0.011	8.69376521451973e-19
Mesenchymal	SMC	MAP2	7.29766498132185e-23	0.946126085927383	0.057	0.031	1.31956378192262e-18
Mesenchymal	SMC	HDAC6	7.70127193776865e-23	0.58179450712159	0.171	0.126	1.39254399178733e-18
Mesenchymal	SMC	SH3GLB2	9.38456750836395e-23	0.56469082660429	0.179	0.133	1.69691749686237e-18
Mesenchymal	SMC	WNT3A	1.04159565653953e-22	1.52567976599681	0.016	0.005	1.88341326615478e-18
Mesenchymal	SMC	GRID1	1.12269973439452e-22	1.80473737357736	0.014	0.004	2.03006565973218e-18
Mesenchymal	SMC	RDH5	1.31871882356482e-22	1.42409429477091	0.025	0.01	2.38450737676992e-18
Mesenchymal	SMC	SV2A	1.51562035602625e-22	1.41418777194597	0.026	0.011	2.74054472776666e-18
Mesenchymal	SMC	MTMR11	1.88406681182124e-22	0.966199713514421	0.044	0.023	3.40676960913517e-18
Mesenchymal	SMC	PROB1	2.12598239222928e-22	1.9220493035501	0.012	0.003	3.84420136162898e-18
Mesenchymal	SMC	OXCT2	2.39852849526663e-22	2.26470250146702	0.01	0.002	4.33701922514113e-18
Mesenchymal	SMC	SERPINI1	2.84711761147798e-22	1.76724520405856	0.013	0.004	5.14815806507449e-18
Mesenchymal	SMC	ITGA5	2.86325722814019e-22	0.862407977710081	0.25	0.203	5.17734171992309e-18
Mesenchymal	SMC	TCEAL4	3.50008602949641e-22	0.547684595571786	0.159	0.115	6.32885555853541e-18
Mesenchymal	SMC	PLPP7	4.18553671223235e-22	1.3988238715604	0.02	0.007	7.56828748305854e-18
Mesenchymal	SMC	FBXL3	5.02562325361169e-22	0.60613237897069	0.157	0.114	9.08733196718065e-18
Mesenchymal	SMC	GPRASP1	7.73208652612388e-22	0.708041834355129	0.101	0.067	1.39811588565372e-17
Mesenchymal	SMC	PHYHIP	9.71589917853686e-22	1.48873487781851	0.022	0.008	1.75682888946303e-17
Mesenchymal	SMC	ACKR3	1.03246197047481e-21	0.719159545442114	0.066	0.039	1.86689773501255e-17
Mesenchymal	SMC	GPI	1.10995949658588e-21	0.982587272427176	0.054	0.03	2.00702876172659e-17
Mesenchymal	SMC	JADE1	1.23821579307354e-21	0.611166427353921	0.139	0.098	2.23894179703557e-17
Mesenchymal	SMC	LOXL3	1.27538202513364e-21	1.23914417562084	0.035	0.017	2.30614577784665e-17
Mesenchymal	SMC	SARM1	1.28642814347913e-21	1.03539355754099	0.043	0.022	2.32611936903897e-17
Mesenchymal	SMC	RAB20	1.51877069689774e-21	1.45422073987832	0.025	0.01	2.7462411741305e-17
Mesenchymal	SMC	LDLRAD3	1.99852366990224e-21	1.08610567121882	0.05	0.027	3.61373049991722e-17
Mesenchymal	SMC	NXPH3	2.08106870576869e-21	1.24658599388605	0.041	0.021	3.76298843377095e-17
Mesenchymal	SMC	ARL6IP4	2.2908444268419e-21	0.582155632856212	0.169	0.125	4.14230489261553e-17
Mesenchymal	SMC	GATD1	2.5765825491946e-21	0.656493147576186	0.141	0.101	4.65897656545368e-17
Mesenchymal	SMC	CACNB2	2.7381346304511e-21	0.909709737167978	0.054	0.03	4.95109503878168e-17
Mesenchymal	SMC	LDOC1	2.83859637998038e-21	1.58033245474591	0.027	0.012	5.13274997428052e-17
Mesenchymal	SMC	SPNS1	3.60521199357304e-21	0.717694005181824	0.107	0.072	6.51894432677878e-17
Mesenchymal	SMC	PTPN3	4.88503798071647e-21	1.2692044085659	0.024	0.01	8.83312567673153e-17
Mesenchymal	SMC	TMEM120A	5.25206598464318e-21	0.676027134463179	0.106	0.071	9.4967857134318e-17
Mesenchymal	SMC	RFX2	5.29620171404782e-21	0.853300029916862	0.058	0.033	9.57659193934127e-17
Mesenchymal	SMC	SRRM1	5.66562220819203e-21	0.507269286004216	0.218	0.17	1.02445780768528e-16
Mesenchymal	SMC	CALHM2	5.89114725925208e-21	0.912683746550443	0.072	0.044	1.06523724741796e-16
Mesenchymal	SMC	SEMA6D	6.17026485757677e-21	0.840274531498378	0.049	0.026	1.11570729154703e-16
Mesenchymal	SMC	DMAP1	6.9269621858263e-21	0.595612158041149	0.123	0.086	1.25253330244111e-16
Mesenchymal	SMC	OSR1	8.37615325193483e-21	1.31494364893685	0.057	0.033	1.51457603101486e-16
Mesenchymal	SMC	MEF2C	1.044849541258e-20	0.680583567095259	0.062	0.036	1.88929694050272e-16
Mesenchymal	SMC	IFITM10	1.24935346566655e-20	1.67703924196239	0.016	0.005	2.25908093661826e-16
Mesenchymal	SMC	TULP3	1.42174410181298e-20	0.931707390113681	0.069	0.042	2.57079768489823e-16
Mesenchymal	SMC	PLEKHH3	1.5988800337222e-20	0.701326454505203	0.132	0.094	2.89109487697649e-16
Mesenchymal	SMC	STAT5B	1.66424529361553e-20	0.596598848224997	0.121	0.084	3.00928833991561e-16
Mesenchymal	SMC	RNASEH2C	1.95768548230514e-20	1.04393743775145	0.053	0.03	3.53988688910415e-16
Mesenchymal	SMC	RAP2A	2.01930568290433e-20	0.796743737675119	0.079	0.05	3.65130853582761e-16
Mesenchymal	SMC	TWSG1	2.02877170705239e-20	0.767441747075959	0.082	0.052	3.66842500069214e-16
Mesenchymal	SMC	ZNF704	2.14608522810954e-20	0.681706207095512	0.133	0.095	3.88055130946767e-16
Mesenchymal	SMC	ZER1	2.50874629734251e-20	0.652313258243774	0.119	0.083	4.53631505485472e-16
Mesenchymal	SMC	MGRN1	2.60976956181282e-20	0.575495099826462	0.143	0.103	4.71898532166994e-16
Mesenchymal	SMC	NT5C3B	2.79959328292283e-20	0.76325171475455	0.093	0.062	5.06222457418106e-16
Mesenchymal	SMC	CNTN3	3.42109417895994e-20	1.56558709709748	0.017	0.006	6.18602249439537e-16
Mesenchymal	SMC	SPRYD3	3.94305717486167e-20	0.822256669343417	0.08	0.051	7.12983598358488e-16
Mesenchymal	SMC	NOL3	4.21434238109471e-20	0.936456425374421	0.061	0.036	7.62037389349545e-16
Mesenchymal	SMC	TCEAL1	5.46985726260603e-20	0.954595326553885	0.072	0.045	9.89059590224422e-16
Mesenchymal	SMC	MAP1A	5.5890156302233e-20	1.87343840440182	0.015	0.005	1.01060580625698e-15
Mesenchymal	SMC	RAP1GAP2	6.93305855256213e-20	1.40377537324002	0.023	0.009	1.25363564747428e-15
Mesenchymal	SMC	KCNJ8	7.12057979214681e-20	0.909566412369005	0.04	0.021	1.28754323801599e-15
Mesenchymal	SMC	SGCB	7.94351387512532e-20	0.642765593065261	0.095	0.063	1.43634617890016e-15
Mesenchymal	SMC	MINDY2	8.68912023248638e-20	0.716746814073794	0.105	0.072	1.57116672043819e-15
Mesenchymal	SMC	PSD4	9.58564551835485e-20	1.79062427607226	0.018	0.007	1.73327642262892e-15
Mesenchymal	SMC	WEE1	1.04975473676516e-19	0.864739025114958	0.07	0.043	1.89816651501876e-15
Mesenchymal	SMC	RBM19	1.1556785773437e-19	0.540629519072924	0.144	0.105	2.08969800355288e-15
Mesenchymal	SMC	TRIM7	2.06854422654195e-19	0.941907847692807	0.042	0.022	3.74034167043316e-15
Mesenchymal	SMC	AJUBA	2.75897174785314e-19	1.21016134985718	0.033	0.016	4.98877271446805e-15
Mesenchymal	SMC	STARD10	2.79038521479326e-19	1.16283927170186	0.043	0.023	5.04557454538918e-15
Mesenchymal	SMC	C1QTNF2	2.82206660883377e-19	1.44231603703506	0.023	0.01	5.10286084209322e-15
Mesenchymal	SMC	IGFBP2	3.83646149446887e-19	0.854219325507434	0.064	0.039	6.93708967429862e-15
Mesenchymal	SMC	TRIT1	4.72084769187237e-19	0.916670224030924	0.052	0.03	8.53623679644362e-15
Mesenchymal	SMC	MT1E	6.0294297113216e-19	1.05275000574869	0.043	0.023	1.09024148040117e-14
Mesenchymal	SMC	ING5	6.07102002598756e-19	0.613154887435864	0.122	0.086	1.09776184109907e-14
Mesenchymal	SMC	ADAMTSL5	6.35308452964076e-19	2.19936644941237	0.011	0.003	1.14876474464964e-14
Mesenchymal	SMC	ARHGAP24	6.37230385157092e-19	0.748389507640196	0.082	0.053	1.15223998244105e-14
Mesenchymal	SMC	TMEM159	6.82913550694525e-19	1.1390536751482	0.029	0.014	1.23484428236584e-14
Mesenchymal	SMC	MPP7	7.433477150795e-19	0.932231189441986	0.027	0.012	1.34412133840675e-14
Mesenchymal	SMC	RCL1	7.96639632157038e-19	0.719053897567157	0.095	0.064	1.44048378286636e-14
Mesenchymal	SMC	CHST3	8.31301930734203e-19	0.58931867616284	0.103	0.07	1.50316015115359e-14
Mesenchymal	SMC	SEMA4F	1.05252999917589e-18	1.21793052773688	0.03	0.014	1.90318474450985e-14
Mesenchymal	SMC	TARSL2	1.14699573272235e-18	0.784717077252454	0.06	0.036	2.07399768390855e-14
Mesenchymal	SMC	ATP8B1	1.30159109082578e-18	0.768126261543859	0.07	0.044	2.35353701043117e-14
Mesenchymal	SMC	GRAMD2B	1.47884073303491e-18	0.648356529856507	0.104	0.071	2.67403981347372e-14
Mesenchymal	SMC	LAS1L	2.49932721642613e-18	0.672302627137254	0.084	0.055	4.51928347274173e-14
Mesenchymal	SMC	MRNIP	2.53649686122975e-18	0.542762133448057	0.153	0.114	4.58649362447563e-14
Mesenchymal	SMC	RUSC2	2.70475956043415e-18	0.773676886763586	0.087	0.058	4.89074623717702e-14
Mesenchymal	SMC	C7orf50	2.93465367555405e-18	0.855399091649827	0.074	0.047	5.30644077613684e-14
Mesenchymal	SMC	ARMC9	3.25504097725411e-18	1.10389193688624	0.05	0.028	5.88576509507088e-14
Mesenchymal	SMC	CROCC	3.31648566564728e-18	0.588689870347816	0.108	0.075	5.99686938062341e-14
Mesenchymal	SMC	ANKRD29	4.66792400815883e-18	1.1147656368586	0.03	0.015	8.44054019155279e-14
Mesenchymal	SMC	PBX3	6.40212023670147e-18	0.765096157905751	0.076	0.049	1.15763138120036e-13
Mesenchymal	SMC	ZNF316	8.70504645040006e-18	0.697120843079355	0.121	0.087	1.57404649916134e-13
Mesenchymal	SMC	NME4	9.43867581678297e-18	0.655585327322476	0.103	0.071	1.7067013611907e-13
Mesenchymal	SMC	FGF2	1.10593956560917e-17	0.663046696488793	0.091	0.061	1.9997599225345e-13
Mesenchymal	SMC	MTHFR	1.10942520718623e-17	0.555035868511082	0.182	0.142	2.00606265963413e-13
Mesenchymal	SMC	PROSER3	1.20818326051176e-17	0.72112762281183	0.081	0.053	2.18463697165736e-13
Mesenchymal	SMC	MKNK1	1.21453695225828e-17	0.592712960400244	0.128	0.093	2.19612571707342e-13
Mesenchymal	SMC	HADH	1.74355766762897e-17	0.953724412216484	0.044	0.025	3.1527009746067e-13
Mesenchymal	SMC	EPB41L1	2.31864507096725e-17	0.767859937562755	0.051	0.03	4.19257401732298e-13
Mesenchymal	SMC	DZIP1	2.56707770377985e-17	0.84124021814988	0.076	0.05	4.64178990397473e-13
Mesenchymal	SMC	FAM13B	3.41783648294053e-17	0.608047279587427	0.105	0.073	6.18013192845307e-13
Mesenchymal	SMC	CIB4	3.72207506742145e-17	1.21118167705117	0.016	0.006	6.73025613691147e-13
Mesenchymal	SMC	SEMA4C	3.97650894642967e-17	0.611601338367686	0.159	0.121	7.19032347693413e-13
Mesenchymal	SMC	TRPV2	4.865114461579e-17	0.585410899133445	0.101	0.07	8.79709996942715e-13
Mesenchymal	SMC	EVC	4.95996158047228e-17	0.52306236350798	0.16	0.122	8.96860252980997e-13
Mesenchymal	SMC	NDUFA4L2	5.26696378561378e-17	0.959813878047009	0.025	0.011	9.52372391714683e-13
Mesenchymal	SMC	SRSF1	5.73417755078085e-17	0.606090395765184	0.1	0.069	1.03685398473219e-12
Mesenchymal	SMC	INPPL1	6.01124802773246e-17	0.500749382435599	0.175	0.136	1.08695386837458e-12
Mesenchymal	SMC	ARL10	7.24444423308785e-17	0.873586729042815	0.07	0.045	1.30994040622695e-12
Mesenchymal	SMC	PTBP2	8.18793219167188e-17	0.736250737783705	0.068	0.043	1.48054189889811e-12
Mesenchymal	SMC	C11orf80	8.47560947440602e-17	1.11588147293187	0.037	0.02	1.5325597051621e-12
Mesenchymal	SMC	HR	9.28041879298797e-17	1.61030514876757	0.017	0.007	1.67808532614808e-12
Mesenchymal	SMC	SLC16A9	9.77230396130786e-17	2.22767916370239	0.01	0.003	1.76702800228369e-12
Mesenchymal	SMC	RHBDF1	1.00021735913096e-16	0.625663867030889	0.096	0.067	1.8085930287806e-12
Mesenchymal	SMC	SLC25A12	1.06238105985868e-16	0.685649734426317	0.083	0.056	1.92099743243646e-12
Mesenchymal	SMC	ALCAM	1.25894752299393e-16	0.898225292658669	0.056	0.034	2.27642891107762e-12
Mesenchymal	SMC	AOC3	1.32168701350537e-16	1.03749292529409	0.032	0.016	2.38987445782041e-12
Mesenchymal	SMC	HDDC2	1.41178051967971e-16	1.15666616647699	0.042	0.023	2.55278153568485e-12
Mesenchymal	SMC	SLC5A3	1.43408736429553e-16	0.523797829621275	0.084	0.056	2.59311677211918e-12
Mesenchymal	SMC	ADCY2	1.43590930930918e-16	1.65429046295362	0.013	0.004	2.59641121309285e-12
Mesenchymal	SMC	PRKACB	1.50924910006976e-16	0.996290863066195	0.033	0.017	2.72902422274615e-12
Mesenchymal	SMC	ARHGEF9	1.55470112330354e-16	0.924597713530486	0.042	0.024	2.81121057115746e-12
Mesenchymal	SMC	GNAO1	1.65319746646577e-16	1.4998314900645	0.017	0.007	2.98931165886341e-12
Mesenchymal	SMC	ADGRB1	1.90425378390374e-16	0.90285104029536	0.034	0.018	3.44327169205474e-12
Mesenchymal	SMC	N6AMT1	2.00571615634988e-16	0.957968298411763	0.047	0.027	3.62673595391185e-12
Mesenchymal	SMC	FHL3	2.20385759013875e-16	0.610750789353012	0.082	0.055	3.98501529448889e-12
Mesenchymal	SMC	ZNF385B	2.53579669088502e-16	1.62194817925668	0.016	0.006	4.58522757645829e-12
Mesenchymal	SMC	PWWP2A	3.16636508863168e-16	0.702507444360278	0.091	0.063	5.72542135326381e-12
Mesenchymal	SMC	GPC4	3.30906195993968e-16	0.773477437745439	0.054	0.033	5.98344583596292e-12
Mesenchymal	SMC	PLXNA3	3.99593221498598e-16	0.622583477251187	0.099	0.069	7.22544463113764e-12
Mesenchymal	SMC	PPP2R3A	4.0362718708575e-16	1.07284777244562	0.037	0.02	7.29838679688453e-12
Mesenchymal	SMC	HIP1	4.24714750732403e-16	0.634549745920409	0.09	0.061	7.67969212274332e-12
Mesenchymal	SMC	TRMT61A	4.70854744383604e-16	0.91714141506672	0.047	0.027	8.51399548794432e-12
Mesenchymal	SMC	MGLL	4.79439515000279e-16	0.720059314190883	0.073	0.048	8.66922531023505e-12
Mesenchymal	SMC	ZNF333	4.8302878394851e-16	0.539090525363338	0.121	0.088	8.73412647135695e-12
Mesenchymal	SMC	NADK	4.92702749945341e-16	0.576331620660827	0.092	0.064	8.90905112451165e-12
Mesenchymal	SMC	GPR176	4.92986887694835e-16	1.37409706753613	0.019	0.008	8.91418890329801e-12
Mesenchymal	SMC	KIAA0930	6.89115285173361e-16	0.95810858936862	0.047	0.028	1.24605825865047e-11
Mesenchymal	SMC	PCGF5	7.14020125159302e-16	0.673028999402848	0.085	0.058	1.29109119031305e-11
Mesenchymal	SMC	CYP21A2	7.31608913218227e-16	1.47091480856755	0.017	0.007	1.3228952368812e-11
Mesenchymal	SMC	MIIP	7.67354434451738e-16	0.82157379326091	0.055	0.034	1.38753028837563e-11
Mesenchymal	SMC	PDE8B	8.38329686407157e-16	0.707837286301239	0.048	0.028	1.51586773896142e-11
Mesenchymal	SMC	RYR3	8.60123562955727e-16	1.48283920675113	0.012	0.004	1.55527542653654e-11
Mesenchymal	SMC	CCDC102A	1.06438714209255e-15	1.11037028199745	0.043	0.025	1.92462483033175e-11
Mesenchymal	SMC	CDC14B	1.09133839455536e-15	0.892088695440724	0.047	0.028	1.97335808503499e-11
Mesenchymal	SMC	ANO8	1.27764337308038e-15	0.610288318723252	0.099	0.07	2.31023474720394e-11
Mesenchymal	SMC	ABCC5	1.44682611689355e-15	0.57398001745838	0.129	0.096	2.61615098456692e-11
Mesenchymal	SMC	MAP1LC3A	1.45058314943465e-15	0.617365124448288	0.091	0.063	2.62294445080774e-11
Mesenchymal	SMC	PRKAA2	1.46061316278243e-15	0.968955414135749	0.02	0.009	2.64108072094318e-11
Mesenchymal	SMC	MAPKAPK3	1.58945403253155e-15	0.937413802081325	0.047	0.028	2.87405078162356e-11
Mesenchymal	SMC	ZBTB47	1.64919624432502e-15	0.63820641717936	0.104	0.074	2.98207664898851e-11
Mesenchymal	SMC	SCPEP1	1.685558167892e-15	0.731168127662518	0.082	0.056	3.04782627918232e-11
Mesenchymal	SMC	SGCE	1.84748809931155e-15	0.73033639219648	0.056	0.035	3.34062798117515e-11
Mesenchymal	SMC	CENPV	1.89473794577615e-15	1.47776132598968	0.025	0.012	3.42606515355244e-11
Mesenchymal	SMC	EYA2	2.20196233425222e-15	1.17843657620056	0.021	0.01	3.98158829279486e-11
Mesenchymal	SMC	PRKAG2	3.26641417372688e-15	0.867517674999008	0.056	0.035	5.90633010893295e-11
Mesenchymal	SMC	MFSD3	4.06103136998097e-15	1.38507596257968	0.024	0.011	7.3431569231996e-11
Mesenchymal	SMC	TNRC6C	4.74497149809538e-15	0.686085763599185	0.088	0.061	8.57985746285607e-11
Mesenchymal	SMC	MIPOL1	5.69423610163994e-15	0.626536955379245	0.076	0.051	1.02963177189853e-10
Mesenchymal	SMC	RILPL1	5.73269849872075e-15	0.535888969940902	0.116	0.085	1.03658654253869e-10
Mesenchymal	SMC	TRAF1	6.80407327668279e-15	0.731918814334106	0.069	0.045	1.23031252988978e-10
Mesenchymal	SMC	CERS6	6.9153591158659e-15	0.589285163982419	0.07	0.046	1.25043523533087e-10
Mesenchymal	SMC	SIK3	7.47151862342434e-15	0.56643899752688	0.101	0.072	1.35099999748759e-10
Mesenchymal	SMC	NBPF1	7.56066404114943e-15	1.14306516758203	0.021	0.01	1.36711927192064e-10
Mesenchymal	SMC	GAS8	8.98707331013478e-15	0.642064611794638	0.077	0.052	1.62504259593857e-10
Mesenchymal	SMC	SYNPO	1.09162900300149e-14	0.514341279208493	0.142	0.108	1.97388356322729e-10
Mesenchymal	SMC	IGSF8	1.13532989522126e-14	0.835267461448959	0.064	0.042	2.05290351653908e-10
Mesenchymal	SMC	DNAJC27	1.43670380622328e-14	0.90266120191586	0.049	0.03	2.59784782241293e-10
Mesenchymal	SMC	DUOXA1	1.43926398618103e-14	1.37721951293152	0.016	0.007	2.60247713981253e-10
Mesenchymal	SMC	HOXB6	1.99959200777479e-14	1.08919202173522	0.035	0.019	3.61566226845837e-10
Mesenchymal	SMC	REM1	2.03993087012809e-14	1.31496067661289	0.015	0.006	3.68860299936561e-10
Mesenchymal	SMC	SLC25A23	2.35627182605908e-14	0.904618214810839	0.038	0.022	4.26061071588003e-10
Mesenchymal	SMC	EIF6	2.5044718900919e-14	0.63167539170555	0.087	0.061	4.52858607166417e-10
Mesenchymal	SMC	MSRB1	3.00879084811126e-14	1.38996473685229	0.023	0.011	5.44049561155477e-10
Mesenchymal	SMC	PDK3	4.0377541818846e-14	1.25294300143948	0.026	0.013	7.30106711168373e-10
Mesenchymal	SMC	SCX	4.13066069262449e-14	1.16659293346679	0.027	0.014	7.46906066440361e-10
Mesenchymal	SMC	ARHGAP33	4.28824539609867e-14	0.725108859518608	0.054	0.034	7.75400532522561e-10
Mesenchymal	SMC	NIBAN2	5.14241395988316e-14	0.58716382896548	0.167	0.133	9.29851292226074e-10
Mesenchymal	SMC	KIFC2	5.48869700458002e-14	0.63770891305932	0.096	0.069	9.9246619236816e-10
Mesenchymal	SMC	MAATS1	6.60187483729319e-14	1.26706242777288	0.016	0.007	1.19375100807936e-09
Mesenchymal	SMC	NACAD	7.40320423020806e-14	1.31252383763788	0.018	0.008	1.33864738890622e-09
Mesenchymal	SMC	FNDC1	8.50862272023027e-14	1.69090755089478	0.012	0.004	1.53852916027204e-09
Mesenchymal	SMC	SPAG7	8.87404518440072e-14	0.607805621589391	0.104	0.076	1.60460485024334e-09
Mesenchymal	SMC	PFKM	9.94455984677447e-14	0.571612867389493	0.093	0.066	1.79817531149376e-09
Mesenchymal	SMC	LAMA3	1.00531630475085e-13	1.05818716613859	0.037	0.021	1.81781294225048e-09
Mesenchymal	SMC	KIFAP3	1.10212273564129e-13	0.938796741927086	0.048	0.03	1.99285833058659e-09
Mesenchymal	SMC	COPS7B	1.22326311350904e-13	0.605192340189291	0.096	0.07	2.21190436184704e-09
Mesenchymal	SMC	PCDH7	1.82378684358437e-13	0.924552520790853	0.073	0.05	3.29777137056925e-09
Mesenchymal	SMC	GREB1L	1.83618254950403e-13	1.28368086256402	0.015	0.006	3.32018528601318e-09
Mesenchymal	SMC	AMIGO2	1.84995502099735e-13	0.929568327232871	0.045	0.028	3.34508866896741e-09
Mesenchymal	SMC	PRSS53	1.90526786116025e-13	0.975968258013375	0.036	0.02	3.44510534654996e-09
Mesenchymal	SMC	PITPNM1	2.07084160273083e-13	0.673585779211975	0.06	0.039	3.74449578605788e-09
Mesenchymal	SMC	MOB3C	2.41108638775404e-13	0.691965251087822	0.053	0.034	4.35972640633686e-09
Mesenchymal	SMC	RBFOX2	2.45091171916907e-13	0.578890421938939	0.107	0.079	4.43173857060152e-09
Mesenchymal	SMC	RCCD1	2.45262399475874e-13	0.919160813057866	0.041	0.024	4.43483470732276e-09
Mesenchymal	SMC	ROGDI	2.56735029957788e-13	1.10624229326423	0.024	0.012	4.64228281169672e-09
Mesenchymal	SMC	DZIP1L	2.67554076797997e-13	0.769744983054141	0.075	0.052	4.83791281666138e-09
Mesenchymal	SMC	ABCA5	3.21665611534238e-13	0.558970625460214	0.085	0.06	5.81635758776209e-09
Mesenchymal	SMC	THRA	3.97336416993013e-13	0.598110619308781	0.099	0.072	7.18463709206766e-09
Mesenchymal	SMC	RASSF3	4.00905935868051e-13	0.822630188163961	0.047	0.029	7.2491811323661e-09
Mesenchymal	SMC	DOCK8	4.23446911033364e-13	1.4258648584413	0.014	0.006	7.65676704530529e-09
Mesenchymal	SMC	SIVA1	4.27075492785413e-13	0.596509699921687	0.1	0.073	7.72237906054584e-09
Mesenchymal	SMC	MLLT3	5.1652477013107e-13	0.844823165118578	0.044	0.027	9.33980089351001e-09
Mesenchymal	SMC	STRN3	5.24563516101132e-13	0.504393578306373	0.115	0.086	9.48515749814066e-09
Mesenchymal	SMC	MAPK15	5.66886325516225e-13	1.2186465701636	0.018	0.008	1.02504385379844e-08
Mesenchymal	SMC	ANGPTL1	7.0056973800145e-13	0.935848609851093	0.059	0.039	1.26677020025422e-08
Mesenchymal	SMC	MAP6	7.36893380270053e-13	1.22597510547078	0.02	0.01	1.33245061020431e-08
Mesenchymal	SMC	CNTNAP1	7.53573297389352e-13	0.825771405057038	0.047	0.029	1.36261123633943e-08
Mesenchymal	SMC	APOLD1	7.8531234944705e-13	0.553792333273245	0.05	0.031	1.42000179027016e-08
Mesenchymal	SMC	MLF2	8.07564727009244e-13	0.532366436267053	0.118	0.09	1.46023853937811e-08
Mesenchymal	SMC	UNC5C	8.13658463550594e-13	0.619216933329851	0.074	0.051	1.47125723379218e-08
Mesenchymal	SMC	SLC7A8	8.61153821374492e-13	0.928835323949153	0.023	0.012	1.55713833980936e-08
Mesenchymal	SMC	AADAT	9.96837021140405e-13	1.21277073125375	0.025	0.013	1.80248070162608e-08
Mesenchymal	SMC	IQCE	1.01985381254577e-12	0.703610249881899	0.072	0.05	1.84409966384526e-08
Mesenchymal	SMC	KYAT1	1.05278275784699e-12	0.894495255143837	0.033	0.019	1.90364178273893e-08
Mesenchymal	SMC	IDH2	1.06984212185415e-12	0.546426222397409	0.103	0.076	1.93448852473668e-08
Mesenchymal	SMC	PHGDH	1.11035300792765e-12	1.19594785200365	0.033	0.019	2.00774030893477e-08
Mesenchymal	SMC	WIPF1	1.15960258703336e-12	0.645444102572742	0.087	0.063	2.09679339787371e-08
Mesenchymal	SMC	ADGRB2	1.26816280408885e-12	2.01622215283322	0.012	0.005	2.29309198235346e-08
Mesenchymal	SMC	DACT1	1.29074430978888e-12	0.776388330642054	0.051	0.033	2.33392386096025e-08
Mesenchymal	SMC	FBXO30	1.44342284671657e-12	0.867954180063095	0.034	0.019	2.60999719143291e-08
Mesenchymal	SMC	ATL1	1.45299395120892e-12	1.08499108381702	0.025	0.013	2.62730366257598e-08
Mesenchymal	SMC	CLU	1.79203023860098e-12	0.961689937373984	0.189	0.159	3.24034907743828e-08
Mesenchymal	SMC	TLCD5	1.93590188363165e-12	0.911619487237315	0.035	0.02	3.50049778598275e-08
Mesenchymal	SMC	CCDC6	1.96706504851358e-12	0.651126281082679	0.097	0.072	3.55684702072226e-08
Mesenchymal	SMC	FBXL2	2.03157478855151e-12	1.06114773649791	0.029	0.016	3.67349353265884e-08
Mesenchymal	SMC	USP20	2.31353466120664e-12	0.648895343680304	0.079	0.056	4.18333337439385e-08
Mesenchymal	SMC	PPP1R9A	2.36567923383222e-12	0.577838856203853	0.053	0.035	4.27762119061542e-08
Mesenchymal	SMC	GPR155	2.6621779082988e-12	1.30633961494669	0.018	0.009	4.81375009378589e-08
Mesenchymal	SMC	IAH1	2.97170905470293e-12	0.581567314256799	0.092	0.067	5.37344431271384e-08
Mesenchymal	SMC	SLC22A3	3.27573202337338e-12	1.77147553302697	0.014	0.006	5.92317864466375e-08
Mesenchymal	SMC	EDF1	3.57004595024804e-12	0.624576990517219	0.078	0.055	6.45535708723851e-08
Mesenchymal	SMC	ABCB9	3.84712405488582e-12	1.25073035745143	0.02	0.01	6.95636971604454e-08
Mesenchymal	SMC	TTC23	4.00581571401526e-12	0.610929269724322	0.085	0.061	7.2433159740824e-08
Mesenchymal	SMC	GPRIN3	4.00884295147199e-12	1.58668451662435	0.01	0.004	7.24878982485166e-08
Mesenchymal	SMC	ATG4D	4.56392175938853e-12	0.875895400525832	0.053	0.035	8.25248332532633e-08
Mesenchymal	SMC	POMGNT1	5.86683453230951e-12	0.572139329127546	0.085	0.061	1.06084102013221e-07
Mesenchymal	SMC	NBEA	6.01059627474323e-12	1.2248320021084	0.017	0.008	1.08683601839907e-07
Mesenchymal	SMC	SLC22A17	6.1374213863241e-12	0.606589177082072	0.07	0.048	1.10976853507512e-07
Mesenchymal	SMC	SMAP2	6.46242099920938e-12	0.820403021937828	0.046	0.029	1.16853496507704e-07
Mesenchymal	SMC	CALM3	6.49839094824923e-12	0.63120821864718	0.07	0.048	1.17503905126243e-07
Mesenchymal	SMC	VSIG10L	7.06655540212888e-12	1.46692126781989	0.012	0.005	1.27777454781294e-07
Mesenchymal	SMC	TCF7L2	7.89630911079021e-12	0.535321452648973	0.091	0.066	1.42781061341309e-07
Mesenchymal	SMC	UQCRC1	7.93524736408969e-12	0.603163486974796	0.105	0.079	1.4348514283747e-07
Mesenchymal	SMC	MCU	8.62323544163348e-12	0.782799132670488	0.032	0.019	1.55925343255617e-07
Mesenchymal	SMC	STXBP4	8.84025347969619e-12	0.543698922576749	0.095	0.07	1.59849463419866e-07
Mesenchymal	SMC	TENT4B	9.16114385054047e-12	0.725241416171792	0.05	0.032	1.65651803105473e-07
Mesenchymal	SMC	GPATCH4	9.19100173862441e-12	0.760856738327663	0.047	0.03	1.66191693437807e-07
Mesenchymal	SMC	TCHP	9.56928050012106e-12	0.658121010896678	0.079	0.057	1.73031730003189e-07
Mesenchymal	SMC	LURAP1	9.66674369811916e-12	1.20433448682112	0.022	0.011	1.74794059549391e-07
Mesenchymal	SMC	HMOX2	1.10111048130076e-11	0.609325400869767	0.068	0.047	1.99102797228804e-07
Mesenchymal	SMC	TMCO4	1.11678091676812e-11	0.770735459427139	0.048	0.031	2.01936325370011e-07
Mesenchymal	SMC	SPOP	1.19755089151987e-11	0.640681499933919	0.065	0.045	2.16541152204622e-07
Mesenchymal	SMC	ST3GAL3	1.39836244148304e-11	0.677744216253422	0.079	0.057	2.52851896668963e-07
Mesenchymal	SMC	SF1	1.43184476507167e-11	0.52559586888523	0.087	0.063	2.5890617042026e-07
Mesenchymal	SMC	FAM20C	1.51932120898982e-11	0.521135816117322	0.123	0.095	2.7472366100954e-07
Mesenchymal	SMC	EPS8L2	1.55640220813902e-11	1.09069509373996	0.042	0.026	2.81428647275697e-07
Mesenchymal	SMC	NDUFA13	1.57967145670085e-11	0.638374108666344	0.052	0.035	2.85636192800648e-07
Mesenchymal	SMC	ZNF511	1.68417233969357e-11	0.93722490303708	0.028	0.015	3.0453204246339e-07
Mesenchymal	SMC	SIX5	1.72936869166276e-11	0.790401271086246	0.068	0.048	3.1270444682646e-07
Mesenchymal	SMC	SYT11	1.84334359228374e-11	0.748986452018916	0.039	0.024	3.33313388356745e-07
Mesenchymal	SMC	ANOS1	1.92130358203678e-11	1.38802097612596	0.022	0.011	3.4741011370389e-07
Mesenchymal	SMC	SGSM1	1.96896974109583e-11	0.875547005710968	0.027	0.015	3.56029108584947e-07
Mesenchymal	SMC	LIX1L	2.19246076640581e-11	0.545921085266276	0.11	0.084	3.96440755781498e-07
Mesenchymal	SMC	ODF2	2.349722628202e-11	0.553559564912284	0.08	0.057	4.24876845631485e-07
Mesenchymal	SMC	SRSF10	2.50917171657284e-11	0.573782661465565	0.08	0.058	4.53708429790701e-07
Mesenchymal	SMC	GDF11	2.82198809830349e-11	1.05925300159774	0.027	0.015	5.10271887935238e-07
Mesenchymal	SMC	WFDC2	2.91066536974266e-11	1.13736151222493	0.034	0.02	5.26306512156867e-07
Mesenchymal	SMC	SGF29	3.06199914566938e-11	0.647235587054402	0.056	0.038	5.53670685519937e-07
Mesenchymal	SMC	SLC6A8	3.29185329384188e-11	0.823450776876335	0.03	0.018	5.95232912592489e-07
Mesenchymal	SMC	MED22	3.30955694891978e-11	0.603536745929309	0.076	0.054	5.98434087503675e-07
Mesenchymal	SMC	MUC1	3.42965798243584e-11	0.585794737665783	0.105	0.08	6.20150756384048e-07
Mesenchymal	SMC	LRRC14	3.48762569403746e-11	0.565956537720328	0.096	0.072	6.30632477995853e-07
Mesenchymal	SMC	GTDC1	3.86666680186283e-11	0.591659595472784	0.065	0.045	6.99170691112837e-07
Mesenchymal	SMC	ANAPC7	3.99009631773614e-11	0.700326818283691	0.07	0.049	7.2148921617305e-07
Mesenchymal	SMC	RNF207	4.6586278122188e-11	1.08181690211387	0.017	0.008	8.42373081005404e-07
Mesenchymal	SMC	A4GALT	4.8457792695069e-11	0.562226320952047	0.095	0.071	8.76213807512237e-07
Mesenchymal	SMC	PRKAB2	6.20033808679142e-11	0.7311004722729	0.056	0.038	1.12114513285363e-06
Mesenchymal	SMC	FN3K	6.92331571441167e-11	0.78231490178992	0.053	0.035	1.25187394747992e-06
Mesenchymal	SMC	LONRF2	7.72462074329759e-11	1.20784513560346	0.02	0.01	1.39676592280307e-06
Mesenchymal	SMC	UBALD1	7.86853528573438e-11	0.673640529397575	0.049	0.032	1.42278855036649e-06
Mesenchymal	SMC	CLUH	7.88986588263932e-11	0.657298011921509	0.07	0.05	1.42664554889884e-06
Mesenchymal	SMC	SAT2	8.36841184860773e-11	0.621021963504902	0.091	0.068	1.51317623046525e-06
Mesenchymal	SMC	ATL3	9.02090653016543e-11	0.729476034608917	0.059	0.041	1.63116031878451e-06
Mesenchymal	SMC	FNDC4	1.0139350346555e-10	1.24779993512781	0.021	0.011	1.83339732966408e-06
Mesenchymal	SMC	ACOX3	1.11579987158697e-10	0.560790679022697	0.079	0.058	2.01758932780355e-06
Mesenchymal	SMC	LIN37	1.13783562743793e-10	0.588206758901766	0.064	0.045	2.05743438153326e-06
Mesenchymal	SMC	NT5DC1	1.25383826913953e-10	0.839533030282537	0.033	0.02	2.26719035825809e-06
Mesenchymal	SMC	BCOR	1.33387369097935e-10	0.612945948019732	0.089	0.067	2.41191040802885e-06
Mesenchymal	SMC	P4HTM	1.62433812044988e-10	0.53261644146261	0.08	0.058	2.93712818939747e-06
Mesenchymal	SMC	UCHL1	1.9639280042593e-10	1.44952294509928	0.015	0.007	3.55117461730167e-06
Mesenchymal	SMC	ZBTB4	1.97864743869707e-10	0.504509184337942	0.127	0.101	3.57779029865205e-06
Mesenchymal	SMC	CARD19	1.98065005499246e-10	0.782358125690199	0.052	0.035	3.58141142943736e-06
Mesenchymal	SMC	RNF216	2.40220350801643e-10	0.744788603932693	0.053	0.036	4.34366438319531e-06
Mesenchymal	SMC	THPO	3.52187595764612e-10	1.35809799673771	0.011	0.005	6.36825610661572e-06
Mesenchymal	SMC	TMCO3	4.23665855803128e-10	0.563179293161182	0.071	0.051	7.66072600463215e-06
Mesenchymal	SMC	SOX12	4.3839249086009e-10	1.00779344239894	0.023	0.012	7.92701301973215e-06
Mesenchymal	SMC	PDE4A	4.93231435908358e-10	0.647720001559911	0.048	0.032	8.91861082409493e-06
Mesenchymal	SMC	LONRF1	4.97952477143539e-10	0.543101410163072	0.092	0.069	9.00397669170947e-06
Mesenchymal	SMC	AMER1	5.2122442223734e-10	0.98802642997294	0.031	0.019	9.42478000289557e-06
Mesenchymal	SMC	PLXNA4	5.51102126950935e-10	1.13244527959073	0.061	0.044	9.96502865952681e-06
Mesenchymal	SMC	USP28	5.5968302729359e-10	0.837070640553114	0.037	0.024	1.01201884995227e-05
Mesenchymal	SMC	ZBTB7B	5.642452937073e-10	0.689431316276698	0.06	0.042	1.02026834008154e-05
Mesenchymal	SMC	TGFB2	5.81314153190819e-10	0.880478737011024	0.031	0.019	1.05113225179964e-05
Mesenchymal	SMC	DYNC1I1	5.88394739052782e-10	0.792560393577374	0.041	0.026	1.06393536715524e-05
Mesenchymal	SMC	NPTXR	5.94981024293723e-10	1.53276680068267	0.01	0.004	1.07584468812791e-05
Mesenchymal	SMC	ATP13A1	6.73187831419251e-10	0.599268709857762	0.065	0.046	1.21725823677229e-05
Mesenchymal	SMC	PIK3CD	6.81074634770854e-10	0.735272258681802	0.037	0.023	1.23151915459266e-05
Mesenchymal	SMC	TGFBR1	7.57687204869947e-10	0.670420554464344	0.108	0.084	1.37005000384584e-05
Mesenchymal	SMC	HAGHL	7.94336868886891e-10	0.980863459052898	0.028	0.016	1.43631992632128e-05
Mesenchymal	SMC	PLAC9	8.08492500582125e-10	0.818887993641343	0.026	0.015	1.4619161395526e-05
Mesenchymal	SMC	KIF3A	8.79550385068199e-10	0.65788131681961	0.049	0.033	1.59040300628032e-05
Mesenchymal	SMC	CFAP300	9.38335516622117e-10	1.32001866474507	0.012	0.005	1.69669828115611e-05
Mesenchymal	SMC	ROBO3	1.03932980853854e-09	0.606187408249157	0.078	0.058	1.87931615979939e-05
Mesenchymal	SMC	IER5L	1.18966445959537e-09	0.753217740774485	0.053	0.037	2.15115127584035e-05
Mesenchymal	SMC	NACC2	1.24777343031185e-09	0.50984128280936	0.089	0.067	2.25622391668989e-05
Mesenchymal	SMC	FBXO17	1.29101494629898e-09	0.634055416355326	0.062	0.044	2.33441322589781e-05
Mesenchymal	SMC	RBFA	1.29651912353663e-09	0.653198500902374	0.059	0.041	2.34436587917894e-05
Mesenchymal	SMC	ATIC	1.45716682741998e-09	0.783003617400636	0.036	0.023	2.6348490573408e-05
Mesenchymal	SMC	USP5	1.70388195047099e-09	0.659890000271233	0.044	0.029	3.08095934284165e-05
Mesenchymal	SMC	ZNF219	1.71497162611442e-09	0.558712243455859	0.072	0.053	3.1010116943401e-05
Mesenchymal	SMC	STX1A	1.73203404790799e-09	1.08251235306654	0.02	0.011	3.13186396542723e-05
Mesenchymal	SMC	NENF	1.77636197998555e-09	0.617390239342313	0.072	0.053	3.21201773220986e-05
Mesenchymal	SMC	CHST7	2.18180170450555e-09	0.937064581807302	0.035	0.022	3.94513384208694e-05
Mesenchymal	SMC	CATSPERG	2.19517161005422e-09	0.766109805837806	0.037	0.024	3.96930930530005e-05
Mesenchymal	SMC	CEP170B	2.35179250149008e-09	0.658449073038324	0.057	0.04	4.25251120119437e-05
Mesenchymal	SMC	UBXN2B	2.92355697334406e-09	0.888413739633378	0.032	0.02	5.28637571920073e-05
Mesenchymal	SMC	CHURC1	2.95702875902279e-09	0.584218880670191	0.093	0.072	5.34689940206502e-05
Mesenchymal	SMC	CLCN2	3.12283052024175e-09	0.906209980835834	0.022	0.013	5.64670214670114e-05
Mesenchymal	SMC	FBXO31	3.14067578619728e-09	0.662226578761085	0.068	0.05	5.67896995660193e-05
Mesenchymal	SMC	RUBCN	3.49199210147298e-09	0.500176235209559	0.063	0.045	6.31422011788344e-05
Mesenchymal	SMC	PMM1	3.501967390644e-09	0.501575622182942	0.081	0.061	6.33225743576248e-05
Mesenchymal	SMC	ASB1	4.14150288975794e-09	0.607777728833613	0.058	0.041	7.48866552526031e-05
Mesenchymal	SMC	TBL1X	4.32728643368863e-09	0.827391709870986	0.029	0.018	7.82459932939578e-05
Mesenchymal	SMC	PUS7	4.35693791093653e-09	0.653542219511575	0.058	0.041	7.87821513055542e-05
Mesenchymal	SMC	OSBPL5	4.56310469127405e-09	0.518915333854246	0.095	0.074	8.25100590276173e-05
Mesenchymal	SMC	ESD	4.6088567140674e-09	0.550066188469594	0.074	0.055	8.33373471037667e-05
Mesenchymal	SMC	CENPP	4.85442423978511e-09	0.65635992155882	0.047	0.032	8.77776991037944e-05
Mesenchymal	SMC	KATNAL1	5.18499768378343e-09	0.588193101673756	0.07	0.051	9.3755128118172e-05
Mesenchymal	SMC	GAMT	5.53683409862931e-09	0.921704494961278	0.016	0.008	0.000100117034171415
Mesenchymal	SMC	MACROD1	5.68169232104212e-09	0.655710886536486	0.072	0.054	0.000102736360549084
Mesenchymal	SMC	PLCD1	7.82225915321211e-09	0.566233426100666	0.062	0.045	0.000141442090008381
Mesenchymal	SMC	ABCB10	7.93716459872435e-09	0.612473010389088	0.042	0.028	0.000143519810274134
Mesenchymal	SMC	EMILIN2	7.98070061209368e-09	1.14992394193731	0.015	0.008	0.000144307028467878
Mesenchymal	SMC	THAP3	8.18987911345615e-09	0.774696195437338	0.035	0.023	0.000148089394129514
Mesenchymal	SMC	HAGH	8.32220044232682e-09	0.5062505645443	0.095	0.074	0.000150482028398154
Mesenchymal	SMC	CLIP3	9.05045132043478e-09	1.22776242952041	0.021	0.012	0.000163650260776102
Mesenchymal	SMC	COLQ	9.19734279789532e-09	0.924705588799601	0.019	0.01	0.000166306352471543
Mesenchymal	SMC	SLC45A4	9.20294330593301e-09	1.02017931324659	0.011	0.005	0.000166407620857881
Mesenchymal	SMC	RAB15	9.2746586893333e-09	0.982222179716688	0.022	0.012	0.000167704378420525
Mesenchymal	SMC	RASSF5	9.79871134037260e-09	1.09681713175558	0.02	0.011	0.000177180298456617
Mesenchymal	SMC	NTN1	1.03461348467928e-08	0.954073791178121	0.024	0.014	0.000187078810299707
Mesenchymal	SMC	KLHL29	1.04421976545454e-08	0.933331127162551	0.031	0.019	0.00018881581798949
Mesenchymal	SMC	HOGA1	1.12302742396693e-08	1.10694015114996	0.011	0.005	0.0002030658188017
Mesenchymal	SMC	GLT8D2	1.15166065879971e-08	0.609785682308179	0.075	0.056	0.000208243280324164
Mesenchymal	SMC	KCNIP2	1.17893122649209e-08	0.748446324036036	0.034	0.022	0.000213174344374299
Mesenchymal	SMC	BCHE	1.27991875159811e-08	1.17313111681903	0.029	0.018	0.00023143490866397
Mesenchymal	SMC	LYNX1	1.30613689851492e-08	0.971772278917693	0.029	0.018	0.000236175673989468
Mesenchymal	SMC	FGF18	1.51333768959837e-08	1.12361595307863	0.024	0.014	0.000273641721033176
Mesenchymal	SMC	ZNF34	1.54498343555824e-08	0.87648868047444	0.027	0.016	0.000279363904817642
Mesenchymal	SMC	CRYZ	1.58624975868787e-08	0.695064890164164	0.039	0.026	0.000286825681365941
Mesenchymal	SMC	RNF121	1.70285914659591e-08	0.61871804161517	0.037	0.024	0.000307910990887473
Mesenchymal	SMC	ZNF10	1.80669870424209e-08	0.667005641042453	0.036	0.023	0.000326687259701055
Mesenchymal	SMC	HIF1A	1.97662830420651e-08	0.555807236851533	0.086	0.066	0.000357413929966621
Mesenchymal	SMC	RNF41	1.98090557489806e-08	0.540778634811367	0.071	0.053	0.000358187346053068
Mesenchymal	SMC	SLC1A4	2.01013549735143e-08	0.995551116646417	0.021	0.012	0.000363472700631086
Mesenchymal	SMC	KIAA1614	2.10677721416364e-08	0.555749238675992	0.059	0.043	0.00038094745586507
Mesenchymal	SMC	MAPK4	2.34169022502379e-08	1.50688695029083	0.01	0.005	0.000423424426488801
Mesenchymal	SMC	CRAT	2.37303908765242e-08	1.03700348990445	0.024	0.014	0.000429092927829311
Mesenchymal	SMC	CRLF1	2.76290832193477e-08	0.793744073023348	0.026	0.016	0.000499589082772245
Mesenchymal	SMC	BBX	3.0044049687689e-08	0.60310245413514	0.072	0.055	0.000543256506452792
Mesenchymal	SMC	SEPTIN7	3.03562820292107e-08	0.523815513744449	0.061	0.045	0.000548902291652188
Mesenchymal	SMC	RSU1	3.21287206525758e-08	0.528878321720605	0.075	0.057	0.000580951526839876
Mesenchymal	SMC	MAPKBP1	3.25068025803829e-08	0.571125234719771	0.066	0.049	0.000587788004258483
Mesenchymal	SMC	SNPH	3.55904982756507e-08	1.14090842695537	0.023	0.013	0.000643547389820316
Mesenchymal	SMC	SLC27A1	3.77593098851941e-08	0.661437967751745	0.036	0.024	0.000682763841344079
Mesenchymal	SMC	SMIM12	3.85963313992511e-08	0.609466171925626	0.057	0.041	0.000697898864361258
Mesenchymal	SMC	GLIPR2	3.92238691834729e-08	0.798542778715492	0.033	0.022	0.000709246002575557
Mesenchymal	SMC	ZNF692	4.14342590141851e-08	0.59965878124958	0.065	0.048	0.000749214271494495
Mesenchymal	SMC	ACBD4	4.31243782341583e-08	0.541772647379227	0.059	0.043	0.000779775007230051
Mesenchymal	SMC	WDR1	5.16157168580435e-08	0.903222775798907	0.027	0.017	0.000933315392227143
Mesenchymal	SMC	PMEPA1	5.56478030295284e-08	0.835436115210668	0.034	0.022	0.00100622357437993
Mesenchymal	SMC	PXYLP1	6.01919292909758e-08	0.873025163638779	0.021	0.012	0.00108839046543942
Mesenchymal	SMC	LINC00672	6.31853157087719e-08	0.864712400780413	0.024	0.014	0.00114251687864601
Mesenchymal	SMC	RPA4	6.3732011345882e-08	0.881890920791478	0.032	0.021	0.00115240222915624
Mesenchymal	SMC	HAAO	6.61280775527587e-08	0.839245673408628	0.025	0.015	0.00119572789830898
Mesenchymal	SMC	SMIM38	7.47845929765554e-08	1.24644944767348	0.01	0.004	0.00135225501020208
Mesenchymal	SMC	CAMK1D	7.71958958043426e-08	0.640581935833053	0.033	0.021	0.00139585618793412
Mesenchymal	SMC	NAB2	8.10835992137547e-08	0.523994888473969	0.066	0.049	0.00146615364098311
Mesenchymal	SMC	SMC6	8.14482470884158e-08	0.6874320174251	0.05	0.036	0.00147274720385273
Mesenchymal	SMC	KLC2	8.24673063482403e-08	0.721427820389852	0.05	0.036	0.00149117383338888
Mesenchymal	SMC	RAB23	8.63042327090393e-08	0.678331836074779	0.049	0.034	0.00156055313584485
Mesenchymal	SMC	PERP	8.72987550919413e-08	0.783113550514045	0.022	0.013	0.00157853608957248
Mesenchymal	SMC	EXTL3	9.84659599152148e-08	0.648453418599658	0.039	0.027	0.00178046148718691
Mesenchymal	SMC	ATG13	1.01922373754979e-07	0.53449767174952	0.052	0.038	0.00184296036223753
Mesenchymal	SMC	TRPC4	1.04849556187078e-07	0.640331378900332	0.026	0.016	0.00189588967497474
Mesenchymal	SMC	ZNF653	1.05299202422285e-07	0.665262963245127	0.038	0.026	0.00190402017819977
Mesenchymal	SMC	POU2F1	1.17430971518046e-07	0.56485019377585	0.058	0.042	0.00212338682698931
Mesenchymal	SMC	LIG3	1.24026927288027e-07	0.624189444354902	0.035	0.023	0.00224265489922211
Mesenchymal	SMC	ZC3H8	1.31564002678958e-07	0.769799108503229	0.036	0.024	0.00237894029644091
Mesenchymal	SMC	DNAAF5	1.43282914208523e-07	0.6074375775853	0.04	0.027	0.00259084165471851
Mesenchymal	SMC	NMT2	1.51430026578673e-07	0.613281440420031	0.036	0.024	0.00273815774059556
Mesenchymal	SMC	KCNIP3	1.87924435465135e-07	1.24058286752825	0.011	0.005	0.00339804964208057
Mesenchymal	SMC	GNRH1	2.10134490191071e-07	0.653430904331584	0.036	0.024	0.00379965185163495
Mesenchymal	SMC	GEN1	2.10376534989939e-07	0.649426310251995	0.03	0.02	0.00380402850568808
Mesenchymal	SMC	NADK2	2.21205351824268e-07	0.597378665586774	0.041	0.028	0.00399983517168642
Mesenchymal	SMC	NEMP2	2.25067341921682e-07	0.560276346267146	0.046	0.032	0.00406966767662785
Mesenchymal	SMC	HOXA6	2.77433807263436e-07	0.6011832530157	0.041	0.029	0.00501655810293744
Mesenchymal	SMC	CAMSAP1	3.16235839228115e-07	0.603939920810567	0.04	0.028	0.00571817644492277
Mesenchymal	SMC	UNC119	3.47268078746453e-07	0.961255261962098	0.022	0.014	0.00627930139989337
Mesenchymal	SMC	PHLPP2	3.59940266361819e-07	0.739613141930901	0.041	0.029	0.00650843989635441
Mesenchymal	SMC	FAAH	3.65173777198229e-07	0.765393111402013	0.031	0.02	0.00660307223929838
Mesenchymal	SMC	C1orf174	3.72596919475444e-07	0.547150097266165	0.067	0.051	0.00673729749795498
Mesenchymal	SMC	SLC39A14	3.81007725133896e-07	0.800596057566209	0.033	0.022	0.0068893816858711
Mesenchymal	SMC	COQ8A	4.17252837951741e-07	0.622594920880993	0.051	0.037	0.00754476581584338
Mesenchymal	SMC	SUSD1	4.41882920272869e-07	0.618336344977596	0.033	0.022	0.00799012696437401
Mesenchymal	SMC	ZNF580	4.57326532592037e-07	0.500334657908605	0.093	0.074	0.00826937836232922
Mesenchymal	SMC	DEXI	4.78382516383731e-07	0.706355091074693	0.041	0.029	0.00865011266125062
Mesenchymal	SMC	NRDE2	5.15261924273215e-07	0.604040904051732	0.027	0.018	0.00931696611470828
Mesenchymal	SMC	AIG1	5.4192395502881e-07	0.545033218661313	0.052	0.038	0.00979906895483093
Mesenchymal	SMC	FGF10	5.50500590490975e-07	0.816073552580159	0.022	0.013	0.00995415167725781
Mesenchymal	SMC	FAIM	5.6552652889445e-07	0.676570586492349	0.03	0.019	0.0102258506954694
Mesenchymal	SMC	LINC02693	5.82167396329721e-07	1.09433082293884	0.012	0.006	0.010526750860434
Mesenchymal	SMC	PMVK	5.84983319613086e-07	0.650129606723432	0.047	0.034	0.0105776683852438
Mesenchymal	SMC	PSTPIP1	5.96487858157115e-07	0.949044620634978	0.019	0.012	0.010785693451197
Mesenchymal	SMC	SLC17A9	6.58466342319635e-07	0.705415333797753	0.025	0.016	0.0119063884018236
Mesenchymal	SMC	PRELID3A	6.5987031119887e-07	0.677694780836404	0.047	0.034	0.011931774967098
Mesenchymal	SMC	WDR34	6.62570393079307e-07	0.728438309141747	0.035	0.024	0.01198059784766
Mesenchymal	SMC	SLFN13	6.78623155070306e-07	1.05212813895774	0.015	0.008	0.0122708638899813
Mesenchymal	SMC	CIART	6.85337120462029e-07	1.07491130472808	0.014	0.008	0.0123922658121944
Mesenchymal	SMC	LFNG	7.09384029413645e-07	0.764859492180994	0.041	0.029	0.0128270820198575
Mesenchymal	SMC	CD276	7.19988200774685e-07	0.585521885499185	0.054	0.04	0.0130188266464079
Mesenchymal	SMC	NRG1	8.16958651097193e-07	1.04039192954787	0.017	0.01	0.0147722463291394
Mesenchymal	SMC	ELOF1	8.23226756507177e-07	0.689998682798582	0.047	0.034	0.0148855862111628
Mesenchymal	SMC	BCORL1	8.57851427025997e-07	0.675641737430209	0.037	0.026	0.0155116695034841
Mesenchymal	SMC	SNAPC2	8.67223169625219e-07	0.857006980686094	0.024	0.015	0.0156811293531632
Mesenchymal	SMC	NIT2	9.0979768233917e-07	0.57866828987231	0.066	0.051	0.0164509616920569
Mesenchymal	SMC	SLC20A2	9.11748766302836e-07	0.704026010447045	0.042	0.03	0.0164862411922879
Mesenchymal	SMC	HHIP	9.21561255005971e-07	2.01390624033347	0.021	0.013	0.016663670613018
Mesenchymal	SMC	EPM2A	9.38974588535891e-07	0.963198237649139	0.015	0.008	0.016978538509906
Mesenchymal	SMC	CCDC158	1.17651702431776e-06	1.10174614131611	0.01	0.005	0.0212737808337138
Mesenchymal	SMC	C15orf41	1.23434185373289e-06	0.739729781619874	0.024	0.015	0.0223193693991981
Mesenchymal	SMC	WHRN	1.24952700582344e-06	0.566965250236422	0.036	0.025	0.0225939473192994
Mesenchymal	SMC	FAM131A	1.284782497644e-06	0.677689814705576	0.038	0.027	0.0232314371223989
Mesenchymal	SMC	CCDC30	1.4248012425784e-06	0.692942367195816	0.03	0.02	0.0257632560683026
Mesenchymal	SMC	PBLD	1.43035328962928e-06	0.609029449812423	0.03	0.02	0.0258636481830766
Mesenchymal	SMC	ALDH4A1	1.58591635698665e-06	0.922455809569891	0.012	0.006	0.0286765395670325
Mesenchymal	SMC	IRS1	1.63488110278223e-06	0.625762637685963	0.065	0.05	0.0295619201005082
Mesenchymal	SMC	MIEF2	1.69353740113569e-06	0.694008631947673	0.02	0.012	0.0306225432873355
Mesenchymal	SMC	APEH	1.75304769437462e-06	0.601124208850183	0.058	0.044	0.0316986084096818
Mesenchymal	SMC	UMAD1	1.77823088795373e-06	0.601072106049862	0.047	0.035	0.0321539709159793
Mesenchymal	SMC	TMEM208	1.80371544095097e-06	0.660852592103668	0.053	0.04	0.0326147826032755
Mesenchymal	SMC	IL10RA	1.94646570594814e-06	1.34219890890285	0.011	0.006	0.0351959928949543
Mesenchymal	SMC	PHKG1	2.07197872753306e-06	0.714528045041077	0.021	0.013	0.0374655193512529
Mesenchymal	SMC	C1orf122	2.162174565915e-06	0.712035750604407	0.042	0.03	0.039096440500875
Mesenchymal	SMC	SNX7	2.39217771629688e-06	1.20962628128838	0.014	0.008	0.0432553574660802
Mesenchymal	SMC	DIPK1A	3.15120913983137e-06	1.25682612147983	0.01	0.005	0.0569801636664308
Mesenchymal	SMC	FAM228A	3.22536830758873e-06	0.798800339826384	0.022	0.014	0.0583211097378194
Mesenchymal	SMC	HGH1	3.28369080044812e-06	0.682653446723307	0.029	0.02	0.0593756970537029
Mesenchymal	SMC	SNX15	3.41102273026584e-06	0.590479191116038	0.043	0.031	0.061678113008667
Mesenchymal	SMC	LRP3	3.88584048330684e-06	0.668817740308762	0.04	0.029	0.0702637676191543
Mesenchymal	SMC	C14orf28	3.92159184327179e-06	0.65456074349315	0.021	0.013	0.0709102237100404
Mesenchymal	SMC	THOC6	3.98167937709427e-06	0.537561298358157	0.055	0.042	0.0719967264966186
Mesenchymal	SMC	RALGPS2	4.32370820183228e-06	0.655741996623186	0.017	0.01	0.0781812917055314
Mesenchymal	SMC	MTFR1	4.50127042581467e-06	0.543973603470816	0.055	0.042	0.0813919718395808
Mesenchymal	SMC	MEIS3	4.55185725476515e-06	0.634793226033393	0.025	0.017	0.0823066828806635
Mesenchymal	SMC	ATXN1	4.72349904446105e-06	0.553427458353573	0.05	0.037	0.0854103097219447
Mesenchymal	SMC	MOK	4.78464077468455e-06	0.611160518112293	0.041	0.03	0.0865158744878461
Mesenchymal	SMC	ZNF469	5.06813498380163e-06	1.10958557089008	0.013	0.008	0.0916420167771011
Mesenchymal	SMC	DCTN3	5.34760674108603e-06	0.501460650982149	0.052	0.039	0.0966954250923176
Mesenchymal	SMC	ENPP1	5.36216107010889e-06	0.591601496898577	0.02	0.013	0.096958596469709
Mesenchymal	SMC	IPO13	5.58604496443163e-06	0.591100370005772	0.039	0.028	0.101006865046853
Mesenchymal	SMC	ZNF540	5.98411074272618e-06	0.701084056006541	0.032	0.023	0.108204690449975
Mesenchymal	SMC	TTLL12	6.02901072707877e-06	0.607613566030496	0.028	0.019	0.109016571967038
Mesenchymal	SMC	GSTA4	6.10045968970444e-06	0.597894849539858	0.044	0.033	0.110308512109236
Mesenchymal	SMC	SEC61A2	6.53646287083642e-06	0.721959698302179	0.032	0.022	0.118192321630464
Mesenchymal	SMC	ALDH1L1	7.01285113926406e-06	0.714440991663528	0.023	0.015	0.126806374300173
Mesenchymal	SMC	BCL7A	7.20373227799693e-06	0.619813806467365	0.036	0.026	0.130257887050741
Mesenchymal	SMC	ABTB2	7.27933656927715e-06	0.911234629320056	0.03	0.02	0.131624963845669
Mesenchymal	SMC	SYP	7.53735191379692e-06	1.0296569091268	0.013	0.008	0.136290397305276
Mesenchymal	SMC	C12orf10	8.27936653112319e-06	0.51705195694687	0.041	0.03	0.14970750561577
Mesenchymal	SMC	SLC16A7	8.29586417603728e-06	0.573637442974867	0.031	0.022	0.150005816031106
Mesenchymal	SMC	WDR35	8.42904474143315e-06	0.589990086487348	0.048	0.036	0.152413987014594
Mesenchymal	SMC	LRRC37B	8.45169356348677e-06	0.718060214813728	0.03	0.021	0.152823523014968
Mesenchymal	SMC	TMEM134	8.57774560996612e-06	0.551805262094208	0.052	0.04	0.155102796119407
Mesenchymal	SMC	P3H2	8.62235303813322e-06	0.969080049448492	0.014	0.008	0.155909387635525
Mesenchymal	SMC	SHF	1.13751220588289e-05	0.534284883715062	0.051	0.039	0.205684957067744
Mesenchymal	SMC	SURF6	1.14473607533117e-05	0.584537098291408	0.033	0.024	0.206991177141382
Mesenchymal	SMC	PABPC4	1.21813219992034e-05	0.553633648579519	0.05	0.038	0.220262664389596
Mesenchymal	SMC	LRRC75B	1.31600321403891e-05	0.737704856329553	0.038	0.028	0.237959701162516
Mesenchymal	SMC	SLC22A5	1.48724331684985e-05	0.798713428385049	0.021	0.013	0.268923336552789
Mesenchymal	SMC	RNLS	1.4957977201868e-05	0.781801163446831	0.022	0.015	0.270470143764178
Mesenchymal	SMC	SOCS7	1.53561743001129e-05	0.538758501579796	0.046	0.034	0.277670343694641
Mesenchymal	SMC	NEURL4	1.64796419609066e-05	0.500215607179898	0.073	0.059	0.297984885937113
Mesenchymal	SMC	OSBPL6	1.71800189067862e-05	0.617681328398687	0.029	0.02	0.310649101872508
Mesenchymal	SMC	CMTM4	1.72422341321634e-05	0.547302178409214	0.026	0.017	0.311774077577778
Mesenchymal	SMC	PSEN2	1.87573241846642e-05	0.555632554534296	0.038	0.028	0.339169935907099
Mesenchymal	SMC	SDC4	1.89419629550629e-05	0.724035171964051	0.064	0.051	0.342508574153448
Mesenchymal	SMC	HSPA4L	2.59200437137312e-05	0.821837219221822	0.016	0.01	0.468686230431687
Mesenchymal	SMC	EML2	2.61536546833326e-05	0.510205583502777	0.048	0.036	0.47291038398402
Mesenchymal	SMC	ATP6V1FNB	2.82209909127256e-05	1.35029525813098	0.012	0.007	0.510291957683905
Mesenchymal	SMC	ME1	2.85194115823308e-05	0.835227447877613	0.019	0.012	0.515688000231706
Mesenchymal	SMC	RHPN2	2.85312033465804e-05	0.973651652940287	0.01	0.006	0.515901218912866
Mesenchymal	SMC	POLRMT	3.0026947809805e-05	0.660804862880714	0.025	0.017	0.542947270296894
Mesenchymal	SMC	NOXA1	3.11355390590325e-05	0.81103954334943	0.015	0.009	0.562992817265425
Mesenchymal	SMC	FZD10	3.21764262493289e-05	0.892910666096936	0.013	0.008	0.581814139440366
Mesenchymal	SMC	RAB40C	3.32666175208682e-05	0.504443250325456	0.03	0.021	0.60152697801234
Mesenchymal	SMC	FAH	3.35120485980689e-05	0.609354181653312	0.028	0.019	0.605964862750282
Mesenchymal	SMC	TPCN2	3.56617290716502e-05	0.830603291865137	0.016	0.01	0.644835385073579
Mesenchymal	SMC	ALDOC	3.87229879275904e-05	0.814707823989575	0.011	0.006	0.700189067706689
Mesenchymal	SMC	TMSB15B	4.01446901310925e-05	0.751455592487102	0.019	0.012	0.725896286950414
Mesenchymal	SMC	SNTB1	4.4527722232132e-05	0.512448895894476	0.038	0.028	0.805150273401411
Mesenchymal	SMC	SEPTIN6	4.92885560072019e-05	0.566963459594733	0.028	0.02	0.891235669722225
Mesenchymal	SMC	KCTD21	5.23506458654773e-05	0.965513954602939	0.013	0.008	0.94660437853956
Mesenchymal	SMC	GKAP1	5.25496267268659e-05	0.552581473662586	0.033	0.024	0.950202350475189
Mesenchymal	SMC	RARG	5.25921119356749e-05	0.609844937840877	0.039	0.03	0.950970568020874
Mesenchymal	SMC	FIGN	5.34572650392958e-05	0.538038263714542	0.034	0.025	0.966614266440547
Mesenchymal	SMC	CDIP1	5.51409171887298e-05	0.561198872303592	0.025	0.017	0.997058064606612
Mesenchymal	SMC	SOGA3	5.76128500668397e-05	0.710145090348521	0.02	0.014	1
Mesenchymal	SMC	GNA12	5.92332783692182e-05	0.614161057425004	0.026	0.018	1
Mesenchymal	SMC	FKBP8	6.28384356292489e-05	0.581052009229496	0.051	0.04	1
Mesenchymal	SMC	SPRED3	6.55820336965971e-05	0.720303807909075	0.013	0.008	1
Mesenchymal	SMC	ANKRD49	7.37838396762861e-05	0.656731180977389	0.035	0.026	1
Mesenchymal	SMC	CEP250	7.40246841594957e-05	0.503927862782089	0.054	0.042	1
Mesenchymal	SMC	FADS1	7.54374897851922e-05	0.508997573783531	0.04	0.03	1
Mesenchymal	SMC	SCN4B	7.54419603823824e-05	0.848567544051556	0.012	0.007	1
Mesenchymal	SMC	SLC25A18	7.99311068828418e-05	0.718492633285534	0.012	0.007	1
Mesenchymal	SMC	WDR86	8.12469059837404e-05	0.89856282612996	0.019	0.012	1
Mesenchymal	SMC	RASD1	8.25251395972068e-05	0.559414790289909	0.06	0.048	1
Mesenchymal	SMC	CCDC13	8.28071592157778e-05	0.888168603018649	0.01	0.006	1
Mesenchymal	SMC	FAM78B	8.5362309306596e-05	0.878445211827588	0.015	0.009	1
Mesenchymal	SMC	ARSJ	8.91749719882829e-05	0.530965973551157	0.035	0.026	1
Mesenchymal	SMC	C1orf35	9.06752980804681e-05	0.580718554488098	0.039	0.03	1
Mesenchymal	SMC	ZBTB40	0.000103764533690001	0.503011266623047	0.05	0.04	1
Mesenchymal	SMC	LARP1B	0.000104966771993298	0.563353952181871	0.042	0.032	1
Mesenchymal	SMC	KIF1BP	0.000122130726883173	0.61701594045832	0.024	0.017	1
Mesenchymal	SMC	ARL3	0.000132838801205403	0.516805837422808	0.025	0.018	1
Mesenchymal	SMC	ZNF324	0.000133321628190512	0.58309046300487	0.042	0.033	1
Mesenchymal	SMC	TTC39B	0.000134618923757649	0.547850929797596	0.05	0.04	1
Mesenchymal	SMC	ACOX2	0.000136544233246854	0.559674832492876	0.036	0.027	1
Mesenchymal	SMC	OXCT1	0.000139279119086673	0.622545602418273	0.026	0.018	1
Mesenchymal	SMC	ZBTB7C	0.000144339311151421	0.822468802183466	0.015	0.01	1
Mesenchymal	SMC	CYB561D2	0.000146674700790015	0.652458665953962	0.026	0.019	1
Mesenchymal	SMC	RASL10B	0.000176308055835218	0.672298337523844	0.012	0.007	1
Mesenchymal	SMC	NAXE	0.000178368531024553	0.684015156087919	0.021	0.015	1
Mesenchymal	SMC	CXXC5	0.000182114774846837	0.629885463955164	0.031	0.023	1
Mesenchymal	SMC	POLD2	0.000196063690352348	0.572100102061448	0.028	0.02	1
Mesenchymal	SMC	RAB6B	0.000197969241238473	0.539217490897656	0.017	0.011	1
Mesenchymal	SMC	LNP1	0.000198007443081572	1.03589305756552	0.01	0.006	1
Mesenchymal	SMC	CA11	0.000201293934647089	0.956575853834524	0.011	0.006	1
Mesenchymal	SMC	CHCHD6	0.00020876947336719	0.652860888323981	0.027	0.02	1
Mesenchymal	SMC	CACFD1	0.000217912444886938	0.620824299564894	0.028	0.021	1
Mesenchymal	SMC	MN1	0.000221859990883646	0.517426347940989	0.036	0.027	1
Mesenchymal	SMC	PHLDB3	0.000227343817057268	0.612880629483777	0.045	0.035	1
Mesenchymal	SMC	BRD3OS	0.000231034913061459	0.611756961919198	0.023	0.016	1
Mesenchymal	SMC	ZNF446	0.000241277420333418	0.501516206063094	0.04	0.031	1
Mesenchymal	SMC	SERP2	0.000263071487064761	0.835069606744373	0.01	0.006	1
Mesenchymal	SMC	HPRT1	0.000263650820444589	0.54457983963736	0.031	0.023	1
Mesenchymal	SMC	DNTTIP1	0.000263933744216122	0.582530983943102	0.03	0.022	1
Mesenchymal	SMC	MDGA1	0.000266579744049771	0.509787435305447	0.021	0.015	1
Mesenchymal	SMC	ELK1	0.00029044260190857	0.515565860117364	0.027	0.02	1
Mesenchymal	SMC	GPR135	0.000291410606253157	0.506268329091032	0.034	0.026	1
Mesenchymal	SMC	ICA1L	0.000300211482096329	0.514458572328876	0.033	0.025	1
Mesenchymal	SMC	TNFAIP8	0.000303161411984563	0.874653649583837	0.011	0.007	1
Mesenchymal	SMC	DNAJC6	0.000309823637373974	0.716312769670275	0.01	0.006	1
Mesenchymal	SMC	PHLDA2	0.000319875956702895	0.771208952485937	0.01	0.006	1
Mesenchymal	SMC	FAM117A	0.000321091066880178	0.62510486200716	0.023	0.016	1
Mesenchymal	SMC	NECTIN1	0.000355862418460487	0.615198645828499	0.018	0.012	1
Mesenchymal	SMC	IGHM	0.000381033510348432	0.847034068735018	0.015	0.023	1
Mesenchymal	SMC	TENT5C	0.000419677837201088	0.89822267132247	0.011	0.007	1
Mesenchymal	SMC	ANKRD35	0.00042153293312286	0.80669935572627	0.012	0.007	1
Mesenchymal	SMC	ZNF593	0.000424432595383114	0.518977028525053	0.029	0.021	1
Mesenchymal	SMC	TMEM231	0.000438962705512233	0.749884133563275	0.019	0.013	1
Mesenchymal	SMC	TRIM45	0.000454495553402002	0.546088384224511	0.029	0.021	1
Mesenchymal	SMC	TMEM14A	0.000470724455022546	0.594794565979682	0.028	0.021	1
Mesenchymal	SMC	COL8A2	0.000471485134388369	1.14716189604555	0.013	0.008	1
Mesenchymal	SMC	SNX18	0.000480107999525098	0.894868170914699	0.02	0.014	1
Mesenchymal	SMC	GNG2	0.000486558865138337	0.559796972782463	0.028	0.021	1
Mesenchymal	SMC	PRRT1	0.000505018012595023	0.612337332225428	0.021	0.015	1
Mesenchymal	SMC	CCDC183	0.000561563163128944	0.898058160592413	0.01	0.006	1
Mesenchymal	SMC	RGMA	0.000569050107983361	0.563558670333819	0.023	0.017	1
Mesenchymal	SMC	PIN1	0.000590132274423317	0.615905337222924	0.032	0.025	1
Mesenchymal	SMC	COBL	0.00059369683458811	0.510177225053251	0.023	0.017	1
Mesenchymal	SMC	HDHD3	0.000597076965171495	0.653348253578483	0.03	0.023	1
Mesenchymal	SMC	OXER1	0.000610627213091099	0.899633252903192	0.012	0.008	1
Mesenchymal	SMC	CSF1R	0.000616763864148153	0.834450786609697	0.012	0.008	1
Mesenchymal	SMC	UCP3	0.000645373301494602	0.584648449132968	0.017	0.012	1
Mesenchymal	SMC	USP54	0.000646802053530205	0.548177255818176	0.043	0.034	1
Mesenchymal	SMC	FUT4	0.000667120822566972	0.551047976298316	0.036	0.028	1
Mesenchymal	SMC	ZNF579	0.000676042575083797	0.645967307935724	0.02	0.014	1
Mesenchymal	SMC	ZNF483	0.000707829134310959	0.51271536545784	0.033	0.026	1
Mesenchymal	SMC	TCTN2	0.000829864510364137	0.590539672372013	0.025	0.018	1
Mesenchymal	SMC	MPZ	0.000865416730871221	0.591747054926455	0.012	0.008	1
Mesenchymal	SMC	ZDBF2	0.000928565519068006	0.542211825297956	0.018	0.013	1
Mesenchymal	SMC	MTX3	0.000949144613542762	0.719232499883993	0.031	0.024	1
Mesenchymal	SMC	ZNF229	0.000978787997948957	0.750291015277648	0.01	0.006	1
Mesenchymal	SMC	SLC7A1	0.000986925667513662	0.800422452911271	0.019	0.013	1
Mesenchymal	SMC	MYH3	0.000995429881656373	0.861152345869396	0.012	0.008	1
Mesenchymal	SMC	HES6	0.00102490827175476	0.957154907078114	0.01	0.006	1
Mesenchymal	SMC	ARRDC4	0.00104384873914522	0.611467600807415	0.02	0.014	1
Mesenchymal	SMC	FLACC1	0.00125395889021927	0.516356853185703	0.027	0.021	1
Mesenchymal	SMC	KRBA1	0.00128958824739918	0.64906610823065	0.018	0.013	1
Mesenchymal	SMC	DNAAF4	0.0013445741872156	0.732964862436356	0.014	0.01	1
Mesenchymal	SMC	HLF	0.00134856098795943	0.530377385606085	0.04	0.032	1
Mesenchymal	SMC	MYO5A	0.00137612808169867	0.596046879452659	0.017	0.012	1
Mesenchymal	SMC	YJEFN3	0.00138984240993544	0.539022274760286	0.023	0.017	1
Mesenchymal	SMC	PTGER1	0.00144071051520713	0.702783101278576	0.014	0.01	1
Mesenchymal	SMC	ATP6V1F	0.00144849749562035	0.934756133224154	0.019	0.013	1
Mesenchymal	SMC	TMCC2	0.00153128722457683	0.84552054084548	0.015	0.011	1
Mesenchymal	SMC	ADAM8	0.00158895537522829	0.685329506204706	0.012	0.008	1
Mesenchymal	SMC	B9D1	0.00161955268909798	0.514789941876478	0.045	0.037	1
Mesenchymal	SMC	C3orf18	0.00162137498257772	0.68857223689651	0.011	0.007	1
Mesenchymal	SMC	BAD	0.00167318378556913	0.548221588894922	0.026	0.02	1
Mesenchymal	SMC	HAUS8	0.00171295415831246	0.76089468399027	0.01	0.006	1
Mesenchymal	SMC	CAPG	0.00173151596265804	0.737438375457877	0.028	0.022	1
Mesenchymal	SMC	HCLS1	0.00174796777202969	0.633231888198936	0.026	0.02	1
Mesenchymal	SMC	NECAB3	0.00194077006031035	0.521004365419651	0.055	0.046	1
Mesenchymal	SMC	SBDS	0.00200414542204734	0.502220787879051	0.033	0.026	1
Mesenchymal	SMC	RTL5	0.00212871982864967	0.800561583812214	0.013	0.009	1
Mesenchymal	SMC	UBXN11	0.00213147848880758	0.532955271422385	0.041	0.033	1
Mesenchymal	SMC	COX6B1	0.0023898191915077	0.566936140616224	0.024	0.018	1
Mesenchymal	SMC	MAP9	0.00239218548171002	0.56051695299371	0.015	0.011	1
Mesenchymal	SMC	TTF2	0.00240787020314437	0.610002568540866	0.027	0.02	1
Mesenchymal	SMC	OTUD7A	0.00253366064278926	0.585312035436946	0.013	0.009	1
Mesenchymal	SMC	APOOL	0.00256628178028477	0.533482274478694	0.028	0.022	1
Mesenchymal	SMC	VPS33B	0.00264239195995634	0.511722686214619	0.021	0.015	1
Mesenchymal	SMC	PRDM15	0.00267192999015602	0.523837032058901	0.029	0.022	1
Mesenchymal	SMC	APBB1	0.00276103941517103	0.554710297571329	0.023	0.018	1
Mesenchymal	SMC	EAF1	0.00277180342445469	0.514764557771964	0.035	0.028	1
Mesenchymal	SMC	HOMER1	0.00278691813653782	0.774169616486739	0.017	0.013	1
Mesenchymal	SMC	LDLRAD4	0.00295637122717377	0.677358736041369	0.021	0.016	1
Mesenchymal	SMC	FOXO6	0.0029843246006573	0.587094487879927	0.01	0.006	1
Mesenchymal	SMC	CASTOR2	0.00308171438708522	0.572618348750081	0.02	0.015	1
Mesenchymal	SMC	FGF14	0.00328537146948222	0.579686601165547	0.017	0.013	1
Mesenchymal	SMC	CAAP1	0.00341483757913051	0.522687912531212	0.031	0.025	1
Mesenchymal	SMC	ZNF552	0.0034441878287116	0.5328870771595	0.029	0.023	1
Mesenchymal	SMC	P2RY11	0.00345360376768446	0.526196023047042	0.04	0.033	1
Mesenchymal	SMC	SLC41A2	0.00347706251940899	0.962902345506457	0.013	0.009	1
Mesenchymal	SMC	LSM11	0.00379150978999428	0.917512207392854	0.015	0.01	1
Mesenchymal	SMC	MPI	0.00386693391554445	0.569545110785206	0.026	0.02	1
Mesenchymal	SMC	TTC26	0.00397707471061049	0.558718791762465	0.023	0.018	1
Mesenchymal	SMC	ACADSB	0.00412098208663506	0.536789076181319	0.025	0.019	1
Mesenchymal	SMC	CAPN5	0.00413261079857505	0.540761312952952	0.023	0.017	1
Mesenchymal	SMC	PTCD2	0.00465541397842455	0.582788512172716	0.017	0.013	1
Mesenchymal	SMC	HSPA12A	0.0046685511010937	0.677776767729186	0.016	0.012	1
Mesenchymal	SMC	THYN1	0.00487709171336598	0.530366280345593	0.044	0.037	1
Mesenchymal	SMC	PCBP3	0.00490097389478346	0.742321285128289	0.013	0.009	1
Mesenchymal	SMC	EFL1	0.00510184658644189	0.546809243274032	0.025	0.02	1
Mesenchymal	SMC	SGK2	0.00528835536296559	0.844224215153561	0.01	0.006	1
Mesenchymal	SMC	TUSC1	0.00540673951818958	0.582364729410548	0.031	0.025	1
Mesenchymal	SMC	GRK6	0.00544697876793795	0.578046420815373	0.025	0.02	1
Mesenchymal	SMC	CLHC1	0.00587263555371472	0.632024655002649	0.017	0.012	1
Mesenchymal	SMC	SATB2	0.00595248021721225	0.704011035425295	0.01	0.007	1
Mesenchymal	SMC	TDG	0.00612868256455493	0.527621069334999	0.026	0.02	1
Mesenchymal	SMC	B4GALT4	0.00677457930596929	0.553764701316818	0.022	0.017	1
Mesenchymal	SMC	C12orf65	0.00681176948568858	0.556970589184681	0.02	0.015	1
Mesenchymal	SMC	HUS1B	0.0068428331200917	0.591817500813867	0.013	0.009	1
Mesenchymal	SMC	ZNF566	0.00702227757749216	0.50304915489999	0.026	0.021	1
Mesenchymal	SMC	ZNF132	0.00740378939509518	0.664499464861877	0.015	0.011	1
Mesenchymal	SMC	GATA5	0.00750626290809186	0.663888815477856	0.015	0.011	1
Mesenchymal	SMC	ARPC1A	0.00756392672044424	0.511792849199637	0.036	0.03	1
Mesenchymal	SMC	TMEM59L	0.00778554122294075	0.723308315222597	0.01	0.007	1
Mesenchymal	SMC	DPF3	0.00779320900665862	0.713888706084848	0.012	0.008	1
Mesenchymal	SMC	TLE6	0.00785532654689289	0.771570494783741	0.01	0.006	1
Mesenchymal	SMC	MT1A	0.00825715068107747	0.648906777666021	0.026	0.021	1
Mesenchymal	SMC	NCAM1	0.00834019746148712	0.654737893365763	0.014	0.01	1
Mesenchymal	SMC	SPATA24	0.00870306245432304	0.613863991770932	0.012	0.009	1
Mesenchymal	SMC	ERVK3-1	0.00881195147088686	0.625540194155134	0.011	0.008	1
Mesenchymal	SMC	NAT14	0.00881417686703074	0.581178932027172	0.03	0.024	1
Mesenchymal	SMC	SNRNP25	0.0090125926706503	0.565490654692659	0.017	0.012	1
Mesenchymal	SMC	HEATR6	0.00934505991544883	0.57120664187233	0.016	0.012	1
Mesenchymal	SMC	ZNF280C	0.00935253842506572	0.555845689661555	0.016	0.012	1
Mesenchymal	SMC	KHK	0.00966935811046631	0.708371600985871	0.011	0.008	1
Mesenchymal	SMC	MPPED2	0.00980919031907114	0.557153398361387	0.01	0.007	1
Mesenchymal	SMC	NLRX1	0.00997855595183984	0.545098130009611	0.022	0.017	1
Mesenchymal	SMC	WDR78	0.0105533495646107	0.618706204743521	0.01	0.007	1
Mesenchymal	SMC	KCTD11	0.0113150012102048	0.656542921047984	0.01	0.007	1
Mesenchymal	SMC	PPFIA4	0.0114672503366754	0.61588449272573	0.013	0.01	1
Mesenchymal	SMC	MTCP1	0.0118513875348874	0.53952621750495	0.01	0.007	1
Mesenchymal	SMC	SPTBN4	0.0132746238378094	0.687755613578313	0.013	0.01	1
Mesenchymal	SMC	GLCCI1	0.0132818335368878	0.574111436898542	0.022	0.018	1
Mesenchymal	SMC	ATP1B3	0.0133542169576554	0.641869370756998	0.068	0.06	1
Mesenchymal	SMC	AS3MT	0.0136752055625718	0.50607575970849	0.021	0.016	1
Mesenchymal	SMC	PDCD2L	0.0138734065816179	0.568055974551513	0.01	0.007	1
Mesenchymal	SMC	TTC4	0.0151562694083692	0.580102473432977	0.021	0.016	1
Mesenchymal	SMC	ZNF382	0.0157737542729666	0.530091417254092	0.01	0.007	1
Mesenchymal	SMC	AIFM2	0.0158822194747576	0.592477986828898	0.02	0.015	1
Mesenchymal	SMC	CCDC112	0.0160015675224735	0.572869692875779	0.014	0.01	1
Mesenchymal	SMC	TIMM50	0.0160706805280174	0.500556547649664	0.033	0.028	1
Mesenchymal	SMC	LRRC17	0.0160785331336371	0.744223480680934	0.014	0.011	1
Mesenchymal	SMC	ALKBH3	0.01631475145436	0.537784066009835	0.024	0.019	1
Mesenchymal	SMC	DMKN	0.0165929882265515	0.761997049604411	0.01	0.007	1
Mesenchymal	SMC	SLC25A42	0.0178350085636147	0.535531332548262	0.027	0.022	1
Mesenchymal	SMC	CHST10	0.0178716346289387	0.527433206981289	0.016	0.012	1
Mesenchymal	SMC	RAB3D	0.0184919271111011	0.595204851216965	0.02	0.016	1
Mesenchymal	SMC	ZNF771	0.0191150810586894	0.813016753852402	0.01	0.007	1
Mesenchymal	SMC	REPS2	0.0194650287293152	0.523716085206619	0.013	0.01	1
Mesenchymal	SMC	METAP1D	0.0195792844023528	0.535911904916653	0.023	0.019	1
Mesenchymal	SMC	CCDC24	0.0228598798664811	0.601277186129136	0.014	0.01	1
Mesenchymal	SMC	RHOD	0.0238951362659923	0.804635825259931	0.014	0.01	1
Mesenchymal	SMC	CAMKK1	0.0255947665446966	0.921952347823634	0.021	0.017	1
Mesenchymal	SMC	RIPOR3	0.0278919956612019	0.514913143921455	0.045	0.039	1
Mesenchymal	SMC	TNK1	0.0302007894830511	0.594255752070877	0.012	0.009	1
Mesenchymal	SMC	PHKA1	0.031920827850687	0.522396742330461	0.02	0.016	1
Mesenchymal	SMC	GAREM2	0.033120022417407	0.511294170062298	0.013	0.01	1
Mesenchymal	SMC	GPC6	0.0352432791052294	0.504194714750759	0.013	0.01	1
Mesenchymal	SMC	GPR35	0.0354043615972049	0.604642255317645	0.011	0.008	1
Mesenchymal	SMC	HYKK	0.0365561024362756	0.540625932012484	0.021	0.017	1
Mesenchymal	SMC	BARD1	0.0381491907768227	0.537264951156821	0.011	0.008	1
Mesenchymal	SMC	RSPH3	0.0411777379966316	0.506931914643578	0.027	0.023	1
Mesenchymal	SMC	TYSND1	0.0429598674552123	0.50393350107388	0.036	0.031	1
Mesenchymal	SMC	C21orf58	0.0430224599958529	0.533704421098086	0.01	0.008	1
Mesenchymal	SMC	BOP1	0.0440950701764266	0.541743181451866	0.02	0.016	1
Mesenchymal	SMC	FAM71A	0.0453197894606396	0.564092071101312	0.022	0.018	1
Mesenchymal	SMC	SLC2A11	0.0503832783349476	0.520027681621282	0.026	0.022	1
Mesenchymal	SMC	MAP7	0.050884566120932	0.519396728983362	0.015	0.012	1
Mesenchymal	SMC	PRPH2	0.0544543368048272	0.665267995403446	0.012	0.009	1
Mesenchymal	SMC	SGMS2	0.054562325324115	0.599056939754362	0.014	0.011	1
Mesenchymal	SMC	CATSPER2	0.0604949622368158	0.535411354584554	0.015	0.012	1
Mesenchymal	SMC	ALDH3B1	0.0615029605976234	0.520400683100996	0.018	0.015	1
Mesenchymal	SMC	CEP85	0.0768059539162835	0.565390568030054	0.011	0.008	1
Mesenchymal	SMC	PSMD5	0.0789695080354844	0.666616952813041	0.01	0.008	1
Mesenchymal	SMC	SLC1A1	0.0835511868433125	0.512643113689381	0.012	0.01	1
Mesenchymal	SMC	UNG	0.0864675837524658	0.59425660445306	0.014	0.012	1
Mesenchymal	SMC	C16orf87	0.0908592170712099	0.636947565788662	0.01	0.008	1
Mesenchymal	SMC	MEDAG	0.126399492722354	0.574746564300455	0.016	0.014	1
Mesenchymal	SMC	FEM1A	0.127174441332617	0.567714677590363	0.021	0.018	1
Mesenchymal	SMC	FGFRL1	0.409655392084156	0.500539484423964	0.014	0.013	1
Mesenchymal	SMC	SEMA3C	0.412171109249347	0.564117569568154	0.057	0.055	1
Mesenchymal	SMC	IGHG1	0.634942218306259	0.624620180452727	0.046	0.044	1
Mesenchymal	SMC	IGKC	0.65031054233948	0.53593891690461	0.091	0.094	1

### Sheet: Supplementary Table S5
Supplementary Table S5. DGUOK Versus Control Differential Expression Table Pseudobulk edgeR analysis comparing disease versus control, with raw counts summed per cell type per subject.
celltype	gene	logFC	logCPM	F	PValue	FDR
Aberrant_Basaloid	ROS1	2.97702485813119	10.6478075103742	32.0993979395172	9.87857203812855e-07	0.00024894001536084
Aberrant_Basaloid	ZFP36	-3.43634154892563	12.7489248910433	20.5808597055817	7.70731162407519e-05	0.00971121264633474
Aberrant_Basaloid	C3	2.04537079683422	12.105339423075	17.8490632252795	0.00016771581778561	0.0140881286939912
Aberrant_Basaloid	PPP1R12C	-2.52687689832975	10.1982514205532	15.9301022497091	0.00031612974209419	0.0149307024204613
Aberrant_Basaloid	ZFP36L1	-2.48471686065281	11.5086227685125	15.6689745008458	0.000385718978033233	0.0149307024204613
Aberrant_Basaloid	LDLR	-2.29238220260569	11.3354611226834	15.4614681749891	0.000411953870544077	0.0149307024204613
Aberrant_Basaloid	IQCN	-2.9894550508421	10.0487309966854	15.1670444443446	0.000414741733901704	0.0149307024204613
Aberrant_Basaloid	ACTN4	-1.76155522880967	10.6339516237358	13.7819347333714	0.000724838789929559	0.0228324218827811
Aberrant_Basaloid	MT-ND4L	-2.84030960743586	10.4401041394212	12.6867448916131	0.00109327652043999	0.0306117425723197
Aberrant_Basaloid	PIM3	-1.80359322042743	10.3431885028602	12.1137759505338	0.00135425004551494	0.0341271011469765
Aberrant_Basaloid	NR4A1	-2.37508889735921	12.0190971481734	11.9084802361638	0.00158751817917772	0.0363685982866169
Aberrant_Basaloid	SERPINA1	1.98138144096811	11.6818909711518	11.309454728015	0.00185466359229401	0.0389479354381741
Aberrant_Basaloid	DLC1	-1.56440137232661	10.8045518082597	10.9948391417537	0.00218682828180844	0.0422103742957647
Aberrant_Basaloid	PON2	1.34172279275571	11.4316991113952	10.6188571683546	0.00248701309416046	0.0422103742957647
Aberrant_Basaloid	GDF15	1.65703903516442	11.4908908040981	10.466709661086	0.00262660812328048	0.0422103742957647
Aberrant_Basaloid	IER2	-2.02064832500616	11.2390976573225	10.5465200173204	0.00268002376481046	0.0422103742957647
Aberrant_Basaloid	TRAM1	1.3988001053777	11.5651240466399	10.2336327433966	0.00294034959411977	0.0435863586893048
Aberrant_Basaloid	RAB11FIP1	-1.66374670850385	12.4383221420895	9.89259888594616	0.00357904766257932	0.0501066672761105
Aberrant_Basaloid	CTSH	1.38489519926967	11.9757999634186	9.42002102557945	0.00423075382519251	0.05571523131863
Aberrant_Basaloid	JUND	-1.42830733496792	12.4685061469799	9.29605075931932	0.00459077895385632	0.05571523131863
Aberrant_Basaloid	DDX5	1.20661880939354	12.4891478548574	9.07232634084562	0.00499325686771598	0.05571523131863
Aberrant_Basaloid	SOX4	1.45509276981963	11.2946953903551	8.86552945899353	0.00517450295351359	0.05571523131863
Aberrant_Basaloid	LPCAT1	1.30030295949683	12.7119631626661	8.97691609797659	0.00521717563236464	0.05571523131863
Aberrant_Basaloid	NFKBIA	-1.41979345030836	11.8721265976915	8.93897172326895	0.00530621250653619	0.05571523131863
Aberrant_Basaloid	MT-ND6	1.53405885539531	11.4155703167892	8.31412810124434	0.00663149121071235	0.0668454314039805
Aberrant_Basaloid	GLS	1.53583354054172	11.122926042853	8.06001718665564	0.00730448880551951	0.0707221141325611
Aberrant_Basaloid	TCIM	1.3260720794997	10.9523495782003	7.84964994869418	0.00800740459594444	0.0707221141325611
Aberrant_Basaloid	PTPRK	1.22227402893312	11.0244332986649	7.85643167157551	0.0080442066974572	0.0707221141325611
Aberrant_Basaloid	ALS2CL	-1.3282401546449	11.0015437397638	7.91511865103998	0.00813865599144552	0.0707221141325611
Aberrant_Basaloid	NCKAP5	-1.40409259608039	10.6598488076797	7.77600154619567	0.00855941100262653	0.0718990524220628
Aberrant_Basaloid	FLNA	1.26489139847308	10.9665152698908	7.59032211099225	0.0090438498728756	0.0735177473536984
Aberrant_Basaloid	MMP7	1.8979693420685	11.0551169846939	7.24496107548132	0.0104471501413238	0.0822713073629247
Aberrant_Basaloid	DENND3	-1.13955369504664	11.0948458534925	7.19458946778583	0.0112736467372277	0.0841051804489824
Aberrant_Basaloid	SOCS3	-2.0098165498028	10.9882541914157	7.18287952244318	0.0113475243462913	0.0841051804489824
Aberrant_Basaloid	SNRNP70	-1.8243413820144	10.3050272746339	6.99159963078177	0.0121534750149096	0.0862157211819669
Aberrant_Basaloid	RBM6	1.01219611610214	11.0782952892838	6.92719690625244	0.0124345932062985	0.0862157211819669
Aberrant_Basaloid	LMO3	1.17819314341205	11.9724382893059	6.93144262353909	0.0127414677094662	0.0862157211819669
Aberrant_Basaloid	KLF6	-1.5056167765768	12.8588776524862	6.90782651308303	0.0131048215274123	0.0862157211819669
Aberrant_Basaloid	ABCC3	1.21064145914506	10.936711747329	6.71434678548405	0.0135958644403672	0.0862157211819669
Aberrant_Basaloid	FOSB	-2.01893292980941	12.2949081388126	6.8092904775782	0.0136850351082487	0.0862157211819669
Aberrant_Basaloid	EMP2	-1.10895383482167	12.8478185478878	6.61299057184052	0.0150057766321026	0.0922306271046306
Aberrant_Basaloid	VIM	1.12845893197598	11.1402124188296	6.39407434061668	0.015993552418693	0.0941853141142183
Aberrant_Basaloid	ITGB6	0.966821996133664	12.1387161918434	6.44268519419469	0.0160713035988547	0.0941853141142183
Aberrant_Basaloid	SCGB3A2	1.94485107799316	12.2046267815485	6.34427791634228	0.0166805845536918	0.0955342569893256
Aberrant_Basaloid	VMP1	1.17485011890255	11.2374762683082	5.94811439858114	0.0198576875327264	0.111203050183268
Aberrant_Basaloid	SLC34A2	1.22152935059778	13.7929016073664	5.88039567350705	0.021178181010301	0.116019600317301
Aberrant_Basaloid	PGC	-2.02413835656466	11.7683851506375	5.57376463664514	0.0244272860943969	0.130971831825277
Aberrant_Basaloid	CTSE	1.36393856189304	12.2767556790588	5.48723070320319	0.0253536341376234	0.133106579222523
Aberrant_Basaloid	PARP14	1.11822792162218	11.1000673947365	5.09142556314863	0.0302100429372399	0.155365935105805
Aberrant_Basaloid	SAT1	-1.22073132816997	12.6647633821009	4.88720818167922	0.034360760966217	0.173178235269733
Aberrant_Basaloid	CKB	-0.9586702856632	11.301388952284	4.80831549419626	0.0354559551332303	0.17519413124655
Aberrant_Basaloid	DUSP1	-1.09892002078297	13.0815344708079	4.73109714984246	0.0371808802938579	0.178026734931542
Aberrant_Basaloid	RBPMS	0.837190407148058	11.1462973757354	4.67652238714825	0.0374421307594117	0.178026734931542
Aberrant_Basaloid	TPM1	1.07333963256619	11.0866164317852	4.55922066377809	0.0396131127861354	0.184861193001965
Aberrant_Basaloid	CXCL2	-1.29476043663075	11.8069005734234	4.49913201564953	0.0416664950116708	0.19090830441711
Aberrant_Basaloid	AGER	-1.37454878762763	13.0228793794925	4.45566601656582	0.0427527692177497	0.192387461479874
Aberrant_Basaloid	NKX2-1	-0.903288893454018	12.4503356791719	4.39891396527163	0.0439599516002465	0.193949782824868
Aberrant_Basaloid	EEF2	0.941704911997171	11.8692384119358	4.35480507629387	0.0446392357295331	0.193949782824868
Aberrant_Basaloid	HNRNPA2B1	0.779885298204453	11.7989526282207	4.2471646613935	0.0471999014157125	0.201599578928128
Aberrant_Basaloid	RAB17	-0.949487243401632	10.2619008130619	4.11358635058702	0.0499484120461121	0.207495458150842
Aberrant_Basaloid	PRKCZ	-0.775196019321066	11.1096568742691	4.12487652794656	0.050227075187307	0.207495458150842
Aberrant_Basaloid	F3	1.0505269402858	11.303884115148	4.02269425859457	0.0526624308195183	0.213650161186809
Aberrant_Basaloid	ELF3	-1.1945001246629	12.6090284079619	4.02385768562709	0.0534125402967023	0.213650161186809
Aberrant_Basaloid	LIMCH1	-0.900542619087665	11.6733220734096	3.89066383535847	0.0570887300233574	0.22478687446697
Aberrant_Basaloid	LENG8	0.764240718811488	12.1892307393341	3.8308358813789	0.058920026675917	0.228428411112786
Aberrant_Basaloid	CAPN8	0.926365555843077	10.9733594201396	3.65617632030375	0.0638035624547243	0.243613602099857
Aberrant_Basaloid	APP	0.895705170816839	11.1824301017377	3.62064694127063	0.0652661204140496	0.245478542452843
Aberrant_Basaloid	ACTB	0.980879475305011	13.0257471366239	3.5701433694585	0.0679232340908966	0.251715514572146
Aberrant_Basaloid	SYNE2	0.701016511205691	11.2964070933046	3.51307097482539	0.0693735336024552	0.253364209678532
Aberrant_Basaloid	CLDN4	-1.30275343943618	12.0343670352913	3.42623561414684	0.0733748477574301	0.264149451926748
Aberrant_Basaloid	MICAL2	0.724525650904493	11.0191551870521	3.31942470067647	0.0768851192553343	0.272888028906257
Aberrant_Basaloid	CTNND1	0.73848882910883	11.8094558875481	3.30177764213612	0.0782343127992444	0.273820094797355
Aberrant_Basaloid	WSB1	0.793882996568047	12.6724532501845	3.24187733228294	0.081168489080404	0.278217547924656
Aberrant_Basaloid	SLPI	-1.21787421780228	11.1740055651946	3.2232091253357	0.0816988037556531	0.278217547924656
Aberrant_Basaloid	NBEAL2	-0.918234173155288	11.3505063566901	3.17057528308953	0.0841735691945147	0.282823192493569
Aberrant_Basaloid	MYO1B	0.792328142804184	11.7089399045736	3.12577107197595	0.0861735849384079	0.285733465848405
Aberrant_Basaloid	CEBPD	-0.804401884273801	11.474477891322	3.07442491212441	0.0888449845317575	0.288105998261159
Aberrant_Basaloid	LUC7L	0.80537530407665	11.1367545597155	3.04303851301364	0.0898006535061103	0.288105998261159
Aberrant_Basaloid	PNPLA2	-0.698466897906593	11.0664971202898	3.04036108296642	0.0903189438993315	0.288105998261159
Aberrant_Basaloid	GNAQ	-0.816584883535104	10.9427890558513	2.94950640983592	0.0949990845653538	0.299247116380864
Aberrant_Basaloid	GPX4	0.830535582046456	11.01834998659	2.88458055222894	0.0981147031310464	0.305245743074367
Aberrant_Basaloid	KRT8	0.737975960163639	12.3216144957678	2.86024089243888	0.100378976079074	0.308481731364959
Aberrant_Basaloid	AHNAK	-0.72849761917667	11.0277610006168	2.72918702332424	0.107777434241922	0.327227872638126
Aberrant_Basaloid	PATJ	0.713796667944261	12.1237119895438	2.67072461048833	0.111807105444867	0.335421316334602
Aberrant_Basaloid	DAPK2	-0.751784228519912	11.4813205279941	2.61904154586116	0.115133755493658	0.341337722169433
Aberrant_Basaloid	MDM4	0.63162625438073	11.2244741509082	2.57344872976806	0.11775072220143	0.345036999939074
Aberrant_Basaloid	CCNL2	0.604628615127219	12.1967254141935	2.46767544071619	0.12588762072695	0.36464000486427
Aberrant_Basaloid	APLP2	0.636250845711549	12.2294994093077	2.44770619497404	0.127381594417198	0.364774565831066
Aberrant_Basaloid	TMSB10	0.779731254631165	11.851782941697	2.3995249330927	0.130859204618581	0.370522691729015
Aberrant_Basaloid	TACSTD2	0.639756599894798	12.2864569938576	2.31836908713441	0.137543370077531	0.381339329463722
Aberrant_Basaloid	AHR	0.777989032670066	11.3273457847063	2.30935283725799	0.137705868973011	0.381339329463722
Aberrant_Basaloid	CFLAR	-0.626347951523665	12.5244234804354	2.27880284054884	0.140979950865324	0.386162474109365
Aberrant_Basaloid	WFDC2	0.686489762639404	11.7934126376666	2.2247180780878	0.145255531606712	0.389376098722267
Aberrant_Basaloid	EGR1	-0.993304783381246	12.7251672566354	2.20177431790498	0.147683936201331	0.389376098722267
Aberrant_Basaloid	DOCK5	-0.675710897584098	11.4249602714345	2.18127697647097	0.149167433746252	0.389376098722267
Aberrant_Basaloid	ACADVL	0.576858299434185	11.09813961394	2.14586463420593	0.151881109779422	0.389376098722267
Aberrant_Basaloid	MUC1	0.667287425316243	13.5150594209077	2.14800487958858	0.152583601090426	0.389376098722267
Aberrant_Basaloid	EZR	-0.62407245556976	12.2458253559639	2.14423106977418	0.15282979107451	0.389376098722267
Aberrant_Basaloid	DAPK1	0.677838639387085	11.5175555476337	2.12549859613087	0.154086963262329	0.389376098722267
Aberrant_Basaloid	ANXA11	0.537321764562318	11.345718790974	2.10656397094613	0.155795917033902	0.389376098722267
Aberrant_Basaloid	CAV1	-0.867276929125829	12.9352189544876	2.11082564791248	0.156059468138686	0.389376098722267
Aberrant_Basaloid	ARRDC3	0.696338325750859	11.0246583025493	2.04458958359036	0.161493007522549	0.398982724467474
Aberrant_Basaloid	ANXA2	-0.871584061378872	12.6750355627818	2.00194993192759	0.166794472116922	0.408079679354022
Aberrant_Basaloid	CD74	0.761520166822394	12.1027435593374	1.94050547179741	0.173000929675605	0.413345352534109
Aberrant_Basaloid	ADGRF5	0.548577736191719	11.2431598643965	1.92519506109643	0.174192802319716	0.413345352534109
Aberrant_Basaloid	CHD2	0.717680566073759	11.6666318199236	1.90750952122893	0.176381600936872	0.413345352534109
Aberrant_Basaloid	CCN1	-0.67791530186808	11.3898446998621	1.90443452225694	0.176835117908432	0.413345352534109
Aberrant_Basaloid	MT-ND3	0.874964229268733	11.3372308819363	1.88536611739153	0.17855258110897	0.413345352534109
Aberrant_Basaloid	SFTPB	0.587082840045019	17.2460423630417	1.89037059599145	0.178788267564357	0.413345352534109
Aberrant_Basaloid	TXNDC11	-0.572153937867925	11.2345239263274	1.86219232573671	0.181478307243613	0.415750303867186
Aberrant_Basaloid	SFTPC	-0.888823524819676	11.9440404356002	1.83455339486897	0.184985924916033	0.41809742389641
Aberrant_Basaloid	BCAM	0.587330961340759	11.4632105327912	1.82127387128816	0.186113233054953	0.41809742389641
Aberrant_Basaloid	CLDN7	-0.56639115662749	10.9803130470685	1.80925719101544	0.187480194048787	0.41809742389641
Aberrant_Basaloid	TRA2A	-0.584059807502936	11.0368254777781	1.78036884401627	0.191004568059203	0.422220624130871
Aberrant_Basaloid	ATP13A4	0.54916456978375	13.3568351267415	1.76431698133445	0.193543788691897	0.424113345655287
Aberrant_Basaloid	MYL6	-0.790555860507319	11.022494426892	1.73295813557258	0.196876869062956	0.427698025895387
Aberrant_Basaloid	PTPN1	-0.62277719563217	11.7546441926623	1.63384468029475	0.210207509065047	0.446422731815566
Aberrant_Basaloid	DNM2	-0.57554518694491	11.1698548890959	1.61560867869053	0.212436308673346	0.446422731815566
Aberrant_Basaloid	BRI3	-0.586053731231943	11.1133508569275	1.61453584030606	0.21255215523523	0.446422731815566
Aberrant_Basaloid	TMSB4X	0.833465212362786	14.7377708372532	1.60990183966845	0.213744789677307	0.446422731815566
Aberrant_Basaloid	LMO7	-0.56055990953574	12.8715007913519	1.60525165614782	0.214353772022553	0.446422731815566
Aberrant_Basaloid	ATP1B1	0.582760345155127	10.9571923120835	1.5465496115745	0.221781900008618	0.456158249262171
Aberrant_Basaloid	SLC39A8	-0.597800104233415	11.7817868998227	1.54573991192344	0.222648669282726	0.456158249262171
Aberrant_Basaloid	ALCAM	-0.553502918198694	11.2188952850849	1.48969506267478	0.23078118859562	0.466372997910333
Aberrant_Basaloid	EFNA1	0.512406914714069	11.4472898309274	1.48556204722645	0.231335812455522	0.466372997910333
Aberrant_Basaloid	MEGF6	0.517394066294493	11.0696735468023	1.46028747515954	0.234983730266967	0.469967460533934
Aberrant_Basaloid	LIMD1	0.51526629461751	11.1511747660392	1.44623188484379	0.237270842305358	0.470805135912993
Aberrant_Basaloid	DSTN	-0.769772793515629	10.9457373863257	1.40660848207421	0.243834020741196	0.479247961717823
Aberrant_Basaloid	JUN	-0.620551160715864	12.3873626585885	1.4006216909101	0.245329313736504	0.479247961717823
Aberrant_Basaloid	RTKN2	-0.958935968607639	11.7748782889357	1.29013369467157	0.264336075901192	0.51240531636231
Aberrant_Basaloid	ITPKC	-0.635990783081874	11.6709372668035	1.25943483424929	0.2699377255626	0.519269517876148
Aberrant_Basaloid	MSLN	-0.529965736819046	11.8028660518738	1.20886282231078	0.27962356286183	0.532795025104983
Aberrant_Basaloid	SLC22A31	0.546674723837	11.1057398609595	1.19809168376128	0.281197374360963	0.532795025104983
Aberrant_Basaloid	LAMA3	-0.507714170725195	11.1363285129335	1.17359326266427	0.286349526694832	0.538508065127594
Aberrant_Basaloid	CD55	-0.510342203971144	12.7505897402333	1.1035487722684	0.301388816538478	0.551712521991139
Aberrant_Basaloid	IL32	0.440541825963773	11.500884203547	1.10079864382225	0.301572811818521	0.551712521991139
Aberrant_Basaloid	NAPSA	0.517676261602706	11.8997113761844	1.09794999670332	0.302354580942523	0.551712521991139
Aberrant_Basaloid	ADRB2	0.440265355274234	11.1138047124577	1.09405965942437	0.302795879999204	0.551712521991139
Aberrant_Basaloid	KLC1	-0.517714606545004	10.0964990651242	1.07792762169548	0.305809044783464	0.551712521991139
Aberrant_Basaloid	INF2	-0.417209506423023	11.1067355032369	1.07790067289673	0.306527007006959	0.551712521991139
Aberrant_Basaloid	MYO6	0.412652892821279	11.2983387610482	1.05949553109893	0.310570897701819	0.551712521991139
Aberrant_Basaloid	SFTPD	0.572808547426985	12.444304485608	1.04541492177579	0.314173010339119	0.551712521991139
Aberrant_Basaloid	LMNA	-0.561626983198784	13.0769159285857	1.0430593971852	0.314823870040444	0.551712521991139
Aberrant_Basaloid	MLPH	0.503050943451234	11.478225461118	1.03103591277718	0.317140907438717	0.551712521991139
Aberrant_Basaloid	ERRFI1	-0.494752478446131	10.9672719929918	1.02707261793822	0.317969866824874	0.551712521991139
Aberrant_Basaloid	AQP1	0.547963751455768	11.3661923277847	1.01966222489681	0.319713848363288	0.551712521991139
Aberrant_Basaloid	CAPN2	0.401364033118216	12.7975601057295	1.01261826252561	0.321832304494831	0.551712521991139
Aberrant_Basaloid	RNASE1	0.614601934307913	12.8050599053621	0.975238068185753	0.330783232375166	0.556897220308409
Aberrant_Basaloid	CD47	0.556334866207049	12.2780953802194	0.971118395351429	0.33170064104668	0.556897220308409
Aberrant_Basaloid	VAMP8	0.436011401481134	11.0557838036062	0.959657932785529	0.334006916829166	0.556897220308409
Aberrant_Basaloid	ZBTB16	0.574211739162125	11.5946648490874	0.948929114403432	0.336966969278655	0.556897220308409
Aberrant_Basaloid	KRT7	0.428122202262002	13.8414566074704	0.947468671692159	0.337730585400563	0.556897220308409
Aberrant_Basaloid	FOS	-0.540216731888584	13.3911871358603	0.933708107574754	0.341209118095127	0.556897220308409
Aberrant_Basaloid	CYB5A	0.455382028510782	11.3754825161453	0.931445265073892	0.341310059182804	0.556897220308409
Aberrant_Basaloid	HSPB1	-0.521605879244492	11.917047141407	0.927911417627081	0.34253598868176	0.556897220308409
Aberrant_Basaloid	TACC2	-0.418390398941896	11.3827765038186	0.897021768506896	0.350420389168006	0.566063705579087
Aberrant_Basaloid	ATP11A	0.353727662275113	11.7028166432586	0.827081655624866	0.369687518364753	0.584711819572099
Aberrant_Basaloid	CIRBP	-0.394836549438021	12.0374227521931	0.822439870250777	0.37117730879895	0.584711819572099
Aberrant_Basaloid	CPM	0.446650746033236	11.6231402687893	0.819037892807576	0.371951539778209	0.584711819572099
Aberrant_Basaloid	PTGS2	-0.552505944127388	11.9953681137177	0.817917088638359	0.372482180736152	0.584711819572099
Aberrant_Basaloid	SDC4	-0.432358288062479	12.2668947985567	0.814307240178913	0.373565884726619	0.584711819572099
Aberrant_Basaloid	ANKRD29	-0.417694603300348	11.0107265178685	0.769315636520784	0.386561644221494	0.601318113233435
Aberrant_Basaloid	JUNB	-0.395670445125191	11.2416774089817	0.732754604134706	0.398067170818525	0.615416730345204
Aberrant_Basaloid	NPC2	0.448783781220314	11.0414488019402	0.715530605258169	0.403357141643739	0.619792681062331
Aberrant_Basaloid	RHOB	-0.43459427958836	11.9523359571172	0.704362296178402	0.407468810493423	0.622316001480864
Aberrant_Basaloid	MT-CO2	0.510978117021049	12.4141952653216	0.671706206484043	0.418471210058036	0.634619994096408
Aberrant_Basaloid	CLDN18	-0.492452357145349	12.053441191429	0.665613620852643	0.420561662754366	0.634619994096408
Aberrant_Basaloid	NIBAN2	-0.329785848687692	11.4901766109595	0.638214639779274	0.430055564192923	0.645083346289384
Aberrant_Basaloid	MT-CYB	-0.533085065705271	11.1620726571027	0.625300316497877	0.434617956981878	0.648069379641617
Aberrant_Basaloid	QKI	-0.314314423477606	11.0508748305765	0.58768121667822	0.448593748630826	0.663338639081598
Aberrant_Basaloid	RHOBTB2	-0.313110714931176	10.9338744971856	0.583564655204491	0.450122647948227	0.663338639081598
Aberrant_Basaloid	CADM1	0.337801109941199	11.4162877431656	0.571206598828767	0.455024666636384	0.663936470742086
Aberrant_Basaloid	ICAM1	-0.320286135012533	12.9146158015268	0.570028977261763	0.455797656501511	0.663936470742086
Aberrant_Basaloid	SPINT2	0.372476254649278	11.0835474634131	0.551713241381042	0.462609566563454	0.667985151649919
Aberrant_Basaloid	AQP4	0.431878742252677	12.1974610306192	0.549438113771871	0.463878577534666	0.667985151649919
Aberrant_Basaloid	TSPAN13	0.371815916045536	11.4813191739499	0.533641862929894	0.470141780482383	0.673157549327049
Aberrant_Basaloid	AGRN	0.266780572702277	11.7282870352295	0.506800143882503	0.48152737591797	0.685564399612025
Aberrant_Basaloid	CD151	0.279446833407944	11.5887551191916	0.482598029462157	0.492066596553343	0.696633608603609
Aberrant_Basaloid	C1orf116	0.37854907358673	11.3062494714198	0.468836368304363	0.498154827399019	0.701312941366216
Aberrant_Basaloid	ARHGEF26	0.307284598965511	12.061594276162	0.458505405029493	0.503107972977102	0.704351162167943
Aberrant_Basaloid	BCL2L1	-0.275451714132019	11.2921217065122	0.411237160849833	0.525702568553719	0.731239954602153
Aberrant_Basaloid	VEGFA	-0.318150558918669	12.6706076588823	0.404736896210406	0.529188582408628	0.731239954602153
Aberrant_Basaloid	LAMA5	0.259759221916384	12.0597984496346	0.400961774468854	0.53101949084204	0.731239954602153
Aberrant_Basaloid	CELF2	0.271706598189179	11.0705098418194	0.38727903086896	0.537806176992967	0.736560633707759
Aberrant_Basaloid	B2M	0.356646853381287	12.0645245698364	0.356171316595187	0.554765807748929	0.744874578886751
Aberrant_Basaloid	TACC1	-0.208929190679311	10.8748639039576	0.352948597961152	0.556300218713094	0.744874578886751
Aberrant_Basaloid	TGFBR2	-0.307034976286719	11.5345033901256	0.352482251580847	0.556756246592365	0.744874578886751
Aberrant_Basaloid	GPRC5A	0.249934799338212	13.6556173165164	0.343145384646777	0.562163542087226	0.744874578886751
Aberrant_Basaloid	ABCA3	0.315380879654967	11.0737114093947	0.339909329965029	0.563652694406328	0.744874578886751
Aberrant_Basaloid	TES	-0.235546012471092	10.9291741573217	0.334996416939913	0.566489145114608	0.744874578886751
Aberrant_Basaloid	SCEL	-0.305332283375828	11.6405027413942	0.33458956182581	0.566914008568838	0.744874578886751
Aberrant_Basaloid	FAM189A2	-0.280639301622344	11.3755885537234	0.333435449158418	0.56752348867562	0.744874578886751
Aberrant_Basaloid	SNX1	-0.239522284005215	11.3192890459584	0.313762400886769	0.579109718035364	0.754629053400718
Aberrant_Basaloid	ANXA3	-0.228454431613953	11.7629189548964	0.310867826340572	0.580944588729124	0.754629053400718
Aberrant_Basaloid	ALDH3A2	0.2390395541969	11.5508332593613	0.305569439824467	0.584099239184052	0.754835939868621
Aberrant_Basaloid	LTBP3	0.202315897194549	10.995757112547	0.293718975755347	0.591298224437868	0.75819688490295
Aberrant_Basaloid	OAZ1	0.252670983470161	11.5552799575491	0.291707852897084	0.592717406055084	0.75819688490295
Aberrant_Basaloid	SQSTM1	0.249059856467141	11.8053067457249	0.277828631308669	0.601667088948054	0.765758113206614
Aberrant_Basaloid	SELENBP1	-0.236163550427286	11.4937489379081	0.270124619200566	0.606703548219019	0.768287910307501
Aberrant_Basaloid	COL4A3	-0.222104769233057	11.745432509991	0.265232415350046	0.610008928909483	0.768611250425949
Aberrant_Basaloid	SFTA3	0.221171070217409	11.5178190724111	0.251848669768574	0.619068648237607	0.772841373531168
Aberrant_Basaloid	MCL1	0.220557580683003	12.4883826909323	0.25141557679707	0.619499831163873	0.772841373531168
Aberrant_Basaloid	S100A10	0.275922791145284	12.1306486576857	0.246968910351953	0.62256682744758	0.772841578900444
Aberrant_Basaloid	TMPRSS2	-0.17793308344699	11.0140349808339	0.233349885901199	0.632119212953398	0.780853145413021
Aberrant_Basaloid	HDAC7	0.220800199108356	10.8147850612568	0.226387059042807	0.637128979870507	0.783202453304233
Aberrant_Basaloid	PLXNB2	0.185600979897235	11.811704758606	0.213818293938585	0.646840305349275	0.791142787101418
Aberrant_Basaloid	ATN1	-0.184619044659199	11.1131167503034	0.209760354578405	0.649867289404736	0.791142787101418
Aberrant_Basaloid	MYH14	-0.151508323047886	11.471562257321	0.186810944589906	0.668377004099283	0.805740212977854
Aberrant_Basaloid	CYP4B1	-0.207644853460262	13.544605072474	0.185975498550075	0.669203919030752	0.805740212977854
Aberrant_Basaloid	SELENOW	0.19689217663577	11.198811593897	0.183048872516422	0.671450177481545	0.805740212977854
Aberrant_Basaloid	SFTPA1	-0.272333238913918	10.8745811173306	0.137453050018843	0.713078511131522	0.851638790545703
Aberrant_Basaloid	CLIC5	0.167276228963177	12.1334997678727	0.132450440423857	0.71826834063701	0.853790669059088
Aberrant_Basaloid	ITPR3	0.154337273467011	11.7162080100169	0.116374110649853	0.735165388200462	0.869694976209808
Aberrant_Basaloid	FNDC3B	-0.138265916289979	11.2803317091109	0.113158924137203	0.738664861156751	0.869694976209808
Aberrant_Basaloid	IFT57	0.134133295955375	11.9815280574318	0.109117902342112	0.743265901486191	0.869694976209808
Aberrant_Basaloid	CEACAM6	-0.209967557849786	12.1313535237439	0.107212768915174	0.745452836751264	0.869694976209808
Aberrant_Basaloid	NCOR2	0.13557317382305	11.8356120952399	0.0997104767792149	0.75417994789422	0.875821874973933
Aberrant_Basaloid	CGN	0.112309670632988	12.3666289974085	0.0939328686498176	0.761210098190388	0.879930939192559
Aberrant_Basaloid	GLUL	-0.15783346392541	11.0176334060559	0.083680304588046	0.774109072619183	0.890755645205636
Aberrant_Basaloid	AKAP13	0.142625689191033	11.0050004565937	0.0788343409245595	0.780550029399409	0.894084579130232
Aberrant_Basaloid	EPS8L2	0.110263243343967	12.166107672014	0.0724759516980863	0.78947457325997	0.899537833333799
Aberrant_Basaloid	ARHGEF2	0.107919826587469	11.4675787781966	0.0696761976708249	0.793430272713151	0.899537833333799
Aberrant_Basaloid	CD63	0.137264628709232	11.2068684430539	0.0639766898366068	0.801836903497341	0.899537833333799
Aberrant_Basaloid	ANXA1	-0.105001037981672	11.0372297719862	0.0621177049133892	0.804665423284634	0.899537833333799
Aberrant_Basaloid	CAV2	-0.127072553025512	11.9167719104989	0.0616643958914516	0.805444245469933	0.899537833333799
Aberrant_Basaloid	TSPAN3	0.116035034545017	11.2587634229807	0.0607961899866421	0.806728374339042	0.899537833333799
Aberrant_Basaloid	NEDD4L	0.101066230217365	12.2223551381792	0.049685054306539	0.82501570032404	0.907796841175557
Aberrant_Basaloid	MT-ATP6	0.154880445760551	12.1979545845814	0.046798546375904	0.830089133930279	0.907796841175557
Aberrant_Basaloid	CSRP1	-0.0795221202507575	10.8888869237436	0.0463043813238578	0.830879393845897	0.907796841175557
Aberrant_Basaloid	MBIP	0.0844012920799299	11.1802727958308	0.0462910392840016	0.830928800782097	0.907796841175557
Aberrant_Basaloid	PDE4D	0.104496156175237	11.2064965485068	0.0456171551734767	0.832147104410927	0.907796841175557
Aberrant_Basaloid	PGGHG	0.110296226752701	11.4067533254566	0.0400363379136103	0.842617492289337	0.911538758969346
Aberrant_Basaloid	SCNN1A	0.0806983232085843	11.2252117851966	0.0396653654899753	0.843323082454231	0.911538758969346
Aberrant_Basaloid	NFKBIZ	0.0960388457646252	10.9314280542483	0.0380730172545118	0.846428847614393	0.911538758969346
Aberrant_Basaloid	SUSD2	-0.0883727647508294	11.5217125639446	0.0281260724773056	0.867830886558796	0.930610142182198
Aberrant_Basaloid	ITGA3	0.0683983786042334	11.6014059656605	0.0247646287298857	0.875910527156698	0.933382903000675
Aberrant_Basaloid	AFDN	0.0601439323297522	11.5513359025726	0.0239993346444886	0.877824396869682	0.933382903000675
Aberrant_Basaloid	NCOA7	-0.0805464402942397	11.8741619775726	0.0203402314735599	0.887468320990902	0.93967233987272
Aberrant_Basaloid	MT-CO3	-0.0907209115597752	12.5581500361227	0.0173356227291356	0.896073457195414	0.940992628536437
Aberrant_Basaloid	CELSR1	-0.0558269143474062	10.8226161939482	0.0172746542305202	0.896183455748988	0.940992628536437
Aberrant_Basaloid	DDR1	-0.0432169657986332	11.2535352741071	0.0129217806395966	0.910169002962218	0.951711986499913
Aberrant_Basaloid	NEDD9	-0.0440647497931531	12.1038711226861	0.0114893924236733	0.915300894545316	0.953123245559585
Aberrant_Basaloid	S100A6	0.0445236212720027	12.9301786358214	0.00851212508777905	0.927068180827278	0.96083719026981
Aberrant_Basaloid	RSRP1	-0.0362622436362676	11.5282569097317	0.00714011240855232	0.933167364331294	0.96083719026981
Aberrant_Basaloid	MT-ND4	0.0520170176973782	11.9242210415356	0.00597463363477045	0.938860452017149	0.96083719026981
Aberrant_Basaloid	GSN	0.0330858235138506	11.2125939987372	0.00581796575124432	0.9396472899186	0.96083719026981
Aberrant_Basaloid	SELENOP	-0.0441569641750029	10.8863660639647	0.00501158874374017	0.943966929951474	0.96083719026981
Aberrant_Basaloid	PDXK	-0.030642349607531	11.6200200143829	0.00457189215337094	0.94649909604331	0.96083719026981
Aberrant_Basaloid	ARGLU1	0.0277362799460656	11.638093567389	0.00374324091566893	0.951582978322849	0.96083719026981
Aberrant_Basaloid	CD9	0.0267758375027764	12.559472964315	0.00349702031425689	0.953211498283542	0.96083719026981
Aberrant_Basaloid	DPYSL2	0.0139708853206707	11.1566049730406	0.00141710688746327	0.970190640329718	0.974055941685613
Aberrant_Basaloid	HOPX	0.00940423368549355	12.5555793003208	0.000320341056770206	0.985831191653726	0.985831191653726
AM	SLC25A6	-4.98823169609895	7.17719756592294	35.6621854663033	7.8558137946504e-07	0.00276825441215851
AM	HPCAL1	-3.55894466249212	7.14464339652134	36.0974311183168	9.89722707242941e-07	0.00276825441215851
AM	UBC	-4.10156413983649	7.6978829850362	32.138097763181	2.76349867040212e-06	0.00424437835981235
AM	HIST1H1E	-5.22982004611374	6.31878147014964	30.6825390222328	3.49237898878093e-06	0.00424437835981235
AM	SERF2	-3.27098579325905	7.40031445593504	31.388344983776	3.7936882014769e-06	0.00424437835981235
AM	TJAP1	-4.38476256063579	5.93764262191845	27.9583941033282	5.85130232628254e-06	0.00536554287442676
AM	MYADM	-3.44341741323911	8.50861837939568	29.3758083883239	7.64291666103351e-06	0.00536554287442676
AM	ADCY7	-2.85102169126878	7.64435861192318	28.8002921147855	8.43093427056611e-06	0.00536554287442676
AM	COL4A2	-4.13115862737318	6.14104156792636	26.5402733993519	8.63244295134802e-06	0.00536554287442676
AM	PTGS1	2.4146126710647	5.81838224579473	26.1307231222831	9.85825850138923e-06	0.00551470980567714
AM	RPH3AL	-3.82365614034268	5.48378221623339	25.0085650448992	1.26503080117274e-05	0.00601204831552073
AM	RNF135	-2.80844915138025	6.78673689190802	26.228009013535	1.37940209485561e-05	0.00601204831552073
AM	RNF126	-2.74068010937042	6.52912261002816	25.9190415908007	1.40070287654451e-05	0.00601204831552073
AM	ITGA4	2.07907209364723	6.56816793925352	25.4629470305398	1.50966293996286e-05	0.00601204831552073
AM	CEBPA	-3.87236470811309	6.32930341999999	24.6257414902108	1.61209733165554e-05	0.00601204831552073
AM	OTUD1	-3.52817883242049	7.50924534003686	25.5139222669969	1.80494589723086e-05	0.00631054209319339
AM	SRRM2	-4.09369077569035	8.91676871260272	24.9607987111421	2.44916819872979e-05	0.00731249118337429
AM	TLE5	-2.25353540613375	7.18971977477407	24.7861230154327	2.47538304504941e-05	0.00731249118337429
AM	DGKZ	-4.3341361211481	6.46552485908379	23.1800810287334	2.55275011449767e-05	0.00731249118337429
AM	UFL1	-2.70806983706888	5.96547586020939	23.0335256237684	2.73856986273655e-05	0.00731249118337429
AM	POLR2E	-2.91992771991525	7.28852520666059	24.232169685507	2.74512539955059e-05	0.00731249118337429
AM	MBP	-3.17294075582028	7.16827815654289	23.6337576270853	3.05895905702563e-05	0.00777809862045517
AM	GADD45B	-3.70903312919359	6.84687693662995	22.4381042848623	3.69863456662304e-05	0.00885831643900822
AM	TEDC1	-4.84060290403704	9.61323039286725	23.2784382549512	3.94584771335273e-05	0.00885831643900822
AM	DOK3	-2.78628210485857	7.58434429263296	23.1921103661871	3.95884717510199e-05	0.00885831643900822
AM	PIM3	-3.42504239429873	7.89504382864978	22.4132093234075	4.86252789521762e-05	0.0098824244682927
AM	CLK2	-4.45051320037007	6.66957620146011	21.2109959018714	4.91803555590717e-05	0.0098824244682927
AM	DVL3	-2.101255558617	8.03727218213367	22.6706703818291	4.94651206850546e-05	0.0098824244682927
AM	H3F3B	-3.44413049728829	6.34038205345583	20.8947526240323	5.54095762115861e-05	0.0106883161837108
AM	MYL5	-3.32411745879855	5.82573667163267	19.9928224758039	6.72656888197166e-05	0.0119348833870837
AM	TMEM150B	-2.38991170948185	7.14384434377409	21.2746786702335	6.81310873527395e-05	0.0119348833870837
AM	IFITM10	-3.11329629271176	8.45411176446561	21.5318063774431	6.82724827291167e-05	0.0119348833870837
AM	IER3	-3.14643979582764	6.63946219669803	20.374937567811	7.3830866370748e-05	0.0122020980863359
AM	MAFF	-3.09711548493408	6.31953480218554	20.1431767872184	7.41636279827351e-05	0.0122020980863359
AM	RAB11B	-2.36240294874887	8.25220225163562	20.7847454540801	8.68255726579202e-05	0.0132500513928998
AM	EXOC6	1.46737159346766	6.41495722246799	19.9543854732463	8.72138449073198e-05	0.0132500513928998
AM	NR4A1	-3.65140589050736	9.42591248898495	20.7546505165396	8.76388812186797e-05	0.0132500513928998
AM	NR1D2	1.81991834500585	6.03288263508502	19.2585042627092	9.74750884142641e-05	0.014216081824132
AM	CES1	-2.44737064953891	8.695506308957	20.2364525544782	0.000103389446077125	0.014216081824132
AM	ARHGAP15	1.46643432280513	7.76921570248186	20.0470112938341	0.000104378318860576	0.014216081824132
AM	CTDSP2	-2.46340674265347	6.6638948272886	19.4593276889636	0.00010978917127159	0.014216081824132
AM	CLK3	-2.37748470144005	7.31963595617288	19.8153542303541	0.000109790995139683	0.014216081824132
AM	TEN1	-1.92313091974317	6.5995262945144	19.5276846495778	0.000111193938860721	0.014216081824132
AM	TRIB1	-2.38647978038058	7.54295780140824	19.8278027319762	0.000111817590322097	0.014216081824132
AM	IRF1	-2.2603178787155	8.25471645301989	19.7686633090506	0.000118708834707333	0.0143760899678981
AM	MBD1	-2.79469118459693	6.80759790944955	19.1672188037541	0.00011962048010748	0.0143760899678981
AM	BTBD19	-2.11988923845284	6.88429376498788	19.3783384895946	0.000120785882819308	0.0143760899678981
AM	PPP1R12C	-3.15771635140836	8.59375087327672	19.5977375915101	0.000123782860521692	0.0144258608699656
AM	RAB11FIP1	-2.95725029711187	9.50924026530462	19.4879536186985	0.000130515430436516	0.0149000677114668
AM	PAG1	-2.17185453599497	7.93650003688201	19.3411094391505	0.00013434566399769	0.0150305928880615
AM	USE1	-3.01394693262773	6.9525426865038	18.6111423381529	0.000143560289624215	0.0157465933364286
AM	ZNF121	1.86889185458212	6.30608442194763	18.0466587045418	0.000155186305286459	0.0166833948305966
AM	WBP1L	-2.45035209756655	6.25372793085088	18.0834721381669	0.000158065771544802	0.0166833948305966
AM	IQCN	-4.67527538526204	7.17866690113621	17.7557446604444	0.000165670018969828	0.0171555178339594
AM	EIF3G	-2.50081433817216	6.20283535569243	17.7956340426666	0.000170365737251915	0.0171555178339594
AM	CCNK	-1.69141402669494	6.88274409935154	18.3241546719935	0.000174047584055685	0.0171555178339594
AM	ZFP36L1	-3.28077307294012	7.64823183837173	18.2620828267021	0.000174805955762547	0.0171555178339594
AM	VPS37C	-2.87610379719106	6.78033764093621	17.773264475501	0.000188388131687308	0.0181697104941173
AM	GRK6	-2.88780111074362	6.74318405240526	17.6606787137299	0.000192761117602032	0.0182043140049936
AM	TRA2B	-2.60970512965047	8.34263393795192	18.163905158031	0.000196214827342794	0.0182043140049936
AM	LY6G5B	-2.33344906767779	6.90653503587785	17.7790256951745	0.000201288137483898	0.0182043140049936
AM	P4HB	-4.25484160067364	6.38507192871833	17.0290868070845	0.000201763937845835	0.0182043140049936
AM	DNAJB1	-2.47702679689547	6.47448543444064	17.3043548009909	0.000215059992265815	0.019095961852936
AM	COQ8B	-1.87869852268452	6.13571402997747	17.1488785587691	0.000222441433807884	0.0194427715737704
AM	ZFP36	-2.64524768641945	10.5376865635859	17.6461800284213	0.000234160461023948	0.0201522095225841
AM	NAPA	-1.36966126145815	8.09793623154519	17.3908444481422	0.000254087202848764	0.0215358153444846
AM	TTC39C	1.49104405659009	6.40492972278265	16.5271687550964	0.000276947834259456	0.0226502145439198
AM	FOSL2	-2.05249285974535	8.23470628725889	17.119043513856	0.000277393787003596	0.0226502145439198
AM	GNAI2	-2.20140406730381	7.28473910735812	16.9548446408959	0.000279382338850638	0.0226502145439198
AM	SMARCC2	-2.23465859213772	6.71736327371311	16.6358934430965	0.000289631856292799	0.0230213749379154
AM	MT-ND2	-4.53955363849427	8.52737392065869	16.6598655870037	0.000292191208543438	0.0230213749379154
AM	RAB5IF	-1.5866961658549	7.11223288128449	16.6562101902305	0.000310184295333528	0.0239241982168087
AM	C17orf107	-3.78374296408409	5.99587803415274	15.7388371722417	0.00031220351623651	0.0239241982168087
AM	LDLR	-2.89327668790173	7.31796599405511	16.41483645759	0.000322110074303978	0.0241723030533685
AM	MOB3C	-2.59519228464266	6.8179123302757	16.2727998102871	0.000324083433858177	0.0241723030533685
AM	ZBTB37	1.58542253459975	6.00584455215366	15.8437920931458	0.000328842177595372	0.0242045150193225
AM	ING5	-2.67924714882215	6.9955438651908	16.1744131723285	0.000342178048249966	0.0245054613834612
AM	ACTN4	-2.14564064336936	7.93919339113976	16.4450127752451	0.00034408681147224	0.0245054613834612
AM	CSNK1A1	-2.09307558837629	6.66767251976632	16.1256148288482	0.000346072836841872	0.0245054613834612
AM	REC8	-2.82550754542471	6.88973668122348	15.8989629416312	0.000365494130849836	0.0254531676601137
AM	CDKN1B	-1.6340124523997	7.47682420853078	16.2099070586075	0.000368556771624814	0.0254531676601137
AM	IRF7	-1.90884347135613	7.57583995177088	16.0797193964156	0.000385336541157449	0.0262874708687167
AM	TMEM88	-3.90858421025462	5.76328204909626	15.0377994582722	0.000402211236303837	0.0271080681431767
AM	NOD2	1.30321007744155	6.69924658837427	15.5348652968492	0.00041805571215358	0.0274320854055308
AM	NPRL3	-2.10244428015165	5.56291413884366	14.9340629158203	0.000423707400523694	0.0274320854055308
AM	TREM1	-2.7805147748732	10.2128630468437	15.8508723749341	0.000425575966125729	0.0274320854055308
AM	SOD2	-1.674160244283	8.61581972865162	15.8351684719558	0.000428447096661334	0.0274320854055308
AM	MT2A	-2.94183192711107	7.8524882424856	15.6701461010063	0.000434884529242831	0.0274320854055308
AM	GSTP1	-2.86680294806465	7.51039111801155	15.603884053579	0.000436441830727967	0.0274320854055308
AM	LYST	1.5946817342081	7.49599737951604	15.5736172149935	0.000441485643470342	0.027440785439701
AM	MME	-2.05669687447064	8.22086464240055	15.6745932032326	0.000450137023343577	0.0276710605338898
AM	PGD	-1.50531018736713	8.46943437710412	15.5821072335663	0.00046681804575609	0.028162218502285
AM	CXCL5	-3.05381387244	7.64509698118151	15.3860853855755	0.000469961691282477	0.028162218502285
AM	NIPSNAP3A	1.55943777646146	5.68877154476498	14.748727337739	0.000473229985558597	0.028162218502285
AM	VPS51	-3.21493359402167	5.59967062228594	14.4176736548861	0.000493529789268251	0.02906111201228
AM	TRIP6	-1.78239466196089	7.17946363243008	15.1969240082861	0.000511356455305567	0.0297971667810348
AM	HSPA1A	-2.6228825587743	6.58913639993849	14.8322870302074	0.000517895756268801	0.0298671016553369
AM	MBD3	-2.15372006678572	6.97605049489179	15.0378725606657	0.000524679429893365	0.0298986221691984
AM	ACOX3	-2.17601404062728	5.74026658923683	14.4343919365701	0.000529131854621138	0.0298986221691984
AM	CCN1	-2.45756642962115	6.36542051442829	14.4517508035554	0.000582142963505902	0.0323202606687466
AM	CHORDC1	1.47742464254642	5.83106499092755	14.2051277827929	0.000592460707359661	0.0323202606687466
AM	AP4B1	1.70266922590249	6.07222579320965	14.1765647905491	0.000610864407437631	0.0323202606687466
AM	U2SURP	1.1530841854572	7.60710144404041	14.7060602300387	0.000611061658606582	0.0323202606687466
AM	ATG13	-1.78612121483177	5.84964961947898	14.1708775286385	0.000615868472930745	0.0323202606687466
AM	CRISPLD2	-3.20140057813707	6.17826646882563	14.0495181603291	0.000621459161828937	0.0323202606687466
AM	SHISA5	-3.13277148024779	6.29115999745875	14.1121579435429	0.000623693495887252	0.0323202606687466
AM	CYTH2	-1.19716709958601	7.40747129578541	14.6731439908206	0.000627126140113559	0.0323202606687466
AM	AK1	-2.24088114527873	7.14034169766077	14.545532792873	0.000632325878695238	0.0323202606687466
AM	RABGGTB	1.34921894078451	8.00678082339674	14.6058361971755	0.000641288289139295	0.0323202606687466
AM	TNFRSF12A	-2.61477466368819	5.82955079518698	13.8921677706186	0.000644580245411218	0.0323202606687466
AM	KCNAB2	-1.48744907372942	9.38493108484863	14.6382834683617	0.000647372026020298	0.0323202606687466
AM	SURF6	-2.89817521366456	6.00911872957917	13.8977840016304	0.000652248538540767	0.0323202606687466
AM	RND3	-3.06285935634415	6.68597657841485	14.1509598362284	0.000652876198707252	0.0323202606687466
AM	VPS13B	1.14202823932658	8.31192580627786	14.5478234868024	0.000661663240406158	0.0324638358996409
AM	ZNF496	-2.30559470753616	5.91524032961062	13.8958957646467	0.000667383111987612	0.0324638358996409
AM	GBGT1	-1.77010713083286	7.06071405803209	14.39338786859	0.000673797101959881	0.0324932843824446
AM	PLEKHJ1	-2.61922253367526	6.29243500049543	13.9247619382582	0.0006904004898674	0.0330094046181046
AM	SRSF7	-2.5186011462255	7.98766793146014	14.344901054133	0.000706181508406396	0.0332920134625913
AM	SMURF1	-1.98656143945743	6.64583662395636	14.073760264336	0.000720926575849842	0.0332920134625913
AM	SNRNP70	-3.23865976471258	9.12643544193759	14.3140924741749	0.000722085171098963	0.0332920134625913
AM	THBS1	-2.36122321465142	10.081170946568	14.3113309295147	0.000725626161210917	0.0332920134625913
AM	CIPC	-2.59794922997133	6.01777258511217	13.6703775063743	0.000727916669049317	0.0332920134625913
AM	TIMP3	-2.31586653991165	6.25622169886983	13.8195410326083	0.000732019602413074	0.0332920134625913
AM	CXCL2	-2.54174671491359	8.50531396436036	14.2423237350737	0.000740768507120427	0.0334182179744489
AM	SIDT2	-2.53326597272876	9.03998958470817	14.1844803984395	0.000759361704676843	0.033580478366734
AM	MAFK	-1.78359640596218	7.63851058581129	14.1411507349698	0.00075985889625683	0.033580478366734
AM	GMPPA	-1.54531651935086	6.41300700284883	13.8859330685204	0.000762374106645551	0.033580478366734
AM	DNAJC10	1.38418947924048	6.18216229941752	13.6403677974463	0.000772859496516538	0.0337763751836993
AM	IL16	1.47871522667383	6.48508937297117	13.7078133489105	0.000779762448160779	0.0338138847675302
AM	CTDNEP1	-2.36163027007307	6.21754525339722	13.5938960730204	0.000790750291229618	0.0340265933010653
AM	BMP2K	1.51397799413242	7.13577733781041	13.8060111683082	0.000806919645610333	0.0344573167751466
AM	MSL1	1.39810496456469	7.45278705084055	13.8150469213033	0.000827828857416757	0.0346713618885709
AM	ZNF207	-2.08780849508628	6.11533905433875	13.4406142753186	0.000836895643673276	0.0346713618885709
AM	NUDT16	-1.64841961995303	6.87830486152138	13.7560540552333	0.000838760262613307	0.0346713618885709
AM	SRSF1	-2.56441519967201	6.53130822281959	13.5146041210143	0.000841446071570525	0.0346713618885709
AM	KLF13	-2.11999967483747	6.22947361899824	13.4696194022559	0.000842921919350312	0.0346713618885709
AM	PLAUR	-1.48034837543211	9.53288265085292	13.8598418200674	0.000852602601324024	0.0346939556018949
AM	NPEPL1	-1.66389733211278	8.26367239635704	13.8450683822994	0.000855875200761797	0.0346939556018949
AM	TRRAP	1.00790294142702	6.74728388804544	13.5784693528039	0.00086471007350177	0.0347860905930195
AM	UAP1L1	-2.57900012800718	7.62250937753632	13.6982401888011	0.000875379687276212	0.0347860905930195
AM	TNPO1	-1.70485821219677	5.9172461687635	13.2864910341181	0.000876803499037497	0.0347860905930195
AM	EIF2B1	-1.61362864170056	6.35240946163248	13.4478660318322	0.00088838106381671	0.0348469745977627
AM	DENND10	1.62628075778404	5.86673350074133	13.1399032945298	0.000890796812205947	0.0348469745977627
AM	RBPJ	0.991436769268741	7.1070243305047	13.4546034101497	0.000934375385574276	0.0362978882423785
AM	CSNK1G2	-2.06322466688401	7.74745337457172	13.4433580337874	0.000976681125254599	0.0376796842391326
AM	KLF4	-1.72838590846092	10.0459020609478	13.431136589915	0.000993908422428027	0.0380816692812492
AM	BIRC7	-3.51854925902592	6.51905368000149	12.8205325886171	0.0010207704799271	0.0387242270332939
AM	APAF1	1.40932645045299	6.54052562168231	12.9780055438966	0.00104031470585362	0.0387242270332939
AM	SERPING1	-1.91422362229338	8.28702928414018	13.2898867001858	0.00104513824512264	0.0387242270332939
AM	CNOT9	-1.28203859963267	6.19682024770481	12.9552186452908	0.0010587427697063	0.0387242270332939
AM	NXPE3	2.15814693600766	5.67026301542744	12.6018686780361	0.00106432943639384	0.0387242270332939
AM	ALKBH5	-1.64455552634707	6.56076757266579	13.0264154682938	0.00106472604846791	0.0387242270332939
AM	COLEC12	1.49156995813905	8.21851149129535	13.1972988468774	0.00106829938413459	0.0387242270332939
AM	NAMPT	-2.18626355366805	8.57996440300614	13.2304776723525	0.00106919052934738	0.0387242270332939
AM	KAT2A	-2.51704060190778	6.06874117441525	12.7061404378882	0.00107494239125783	0.0387242270332939
AM	MXD3	-3.73009117307928	5.46658000031546	12.4655645919978	0.00107990336381728	0.0387242270332939
AM	EXOC2	1.33191055051211	6.62508054477637	12.7554388332696	0.00114592386795261	0.0408299243141842
AM	KLF9	-2.23732041874601	8.40809548115118	12.9621443507533	0.00117732324110097	0.0416832038653089
AM	JUND	-2.03756359990105	10.3456538448212	12.9093754896181	0.00120191331200607	0.0421592803407092
AM	ARIH1	-1.83690255991959	7.91839530053699	12.8637429167376	0.00121558143773452	0.0421592803407092
AM	IGKC	2.29302969578156	7.59790310075206	12.7028938373889	0.00121747373562776	0.0421592803407092
AM	UBALD2	-2.05100286838147	6.37329003340007	12.554633529324	0.00122348458310844	0.0421592803407092
AM	NDOR1	-2.45170420433913	6.65044358585291	12.5792839001854	0.00122961004877581	0.0421592803407092
AM	AUP1	-1.76520789978741	7.49810953436357	12.7801758759959	0.00124086100671887	0.0421592803407092
AM	HMG20B	-1.38291427011421	7.46870679545275	12.7802917051012	0.00124352543014248	0.0421592803407092
AM	UBXN1	-1.44018041090641	7.40912769957605	12.6936275725512	0.00128123008393299	0.0431759101778383
AM	SH3GL1	-1.97751177243081	6.60563116346504	12.4807086897181	0.00129970384055621	0.043536187329769
AM	CSNK2A2	-1.51783104270431	6.29353346342258	12.403745259864	0.00131263281999966	0.0437075475897507
AM	ARID1B	-1.22047963924025	6.45891620429585	12.4062013901119	0.00134675561486449	0.0445307475744136
AM	PNP	-1.1406926794306	7.55096796054737	12.5614431113438	0.00135327620444231	0.0445307475744136
AM	TP53INP2	-2.37552563503937	6.30148322741555	12.2012414640337	0.00136527882270095	0.0446629809016908
AM	NAT9	-2.13955885869727	7.7641078381733	12.4898826775304	0.00138731091300963	0.0451198677173014
AM	CRY2	-1.8726518081836	6.91396275674283	12.3635642866081	0.00140170882353956	0.0453246194154932
AM	SRSF11	-2.36606741380518	7.161942836527	12.2294758052374	0.0014790945827473	0.0475520407809678
AM	CLTA	-1.62014329997195	6.77251812479624	12.1795825020374	0.00149764167378401	0.0478731858465585
AM	TUBB6	-2.02573006118292	7.37245151595455	12.1911157975047	0.00153281623557734	0.0487191705785206
AM	D2HGDH	-2.58217638539498	6.81528704856496	12.008994940083	0.00154706228413443	0.0488941605505537
AM	OTUB1	-1.28172639328221	7.52604339165861	12.1625058146718	0.00156991548201035	0.0493376809346399
AM	ODF3B	-1.67533992705892	8.41111946541795	12.1350789757627	0.0016041737497164	0.0496253820959593
AM	PCGF3	-1.92096022346954	7.08736698307012	12.0320605974398	0.00160772597495232	0.0496253820959593
AM	RAD23A	-1.24287793736438	7.00416951855413	12.0455487356236	0.00160813161980376	0.0496253820959593
AM	MARCKS	1.73918098073048	6.4970384367771	11.7691507392903	0.00162777443307104	0.0496253820959593
AM	HEATR3	1.12291422225634	6.85870583776718	11.9150833694924	0.00163113861269793	0.0496253820959593
AM	ZCCHC24	1.41976110718725	5.94617223093089	11.6549517090972	0.0016322971586801	0.0496253820959593
AM	RHOB	-2.12345079467758	10.6906379171328	12.0170620620731	0.00167497247545985	0.0506475460957967
AM	PEX16	-2.25436162373282	5.77353998506163	11.457315709442	0.00171015806050168	0.0514334633894966
AM	STUB1	-1.26629786739052	7.37370830941938	11.9083279514973	0.00172068790141042	0.0514734124090369
AM	CXCL3	-2.65451203815668	9.54046052627452	11.899751978068	0.00175389710304822	0.0519091009103024
AM	FAR1	1.42475505613141	7.51252667540765	11.8082374950894	0.00175456426413972	0.0519091009103024
AM	SLC49A4	1.36693406841273	6.53405462376513	11.6161216280635	0.00176309066373927	0.0519091009103024
AM	CNST	-1.91547295943385	7.38743589749139	11.8110123643857	0.00177496507794317	0.0519851028587125
AM	PARP10	-1.61207350859492	7.09668645018283	11.7739979128364	0.00178614147420093	0.0520399760764583
AM	LAMB1	-2.12972818214449	6.5718669514412	11.6096634848757	0.00180340349415821	0.0520518998429407
AM	TBXAS1	1.29838574525433	7.66968293329296	11.759136070852	0.00180516063094932	0.0520518998429407
AM	CD80	1.69132994338909	6.08848188959937	11.3135766297642	0.00187562470563116	0.0532939108365275
AM	RBM25	0.940081722360299	7.9969679835652	11.6926359535818	0.00187679123401717	0.0532939108365275
AM	PELI1	-1.47658845063112	6.65517149960039	11.5700518943292	0.00188301317236092	0.0532939108365275
AM	THADA	1.35358900694738	6.71921261644421	11.4894706910494	0.00188634149904048	0.0532939108365275
AM	AREG	-3.20204061553391	7.60122289838911	11.5615639952987	0.00189878917685807	0.0533760133434374
AM	HERC1	-1.66829741125887	6.11589916041101	11.3746786235154	0.00191019755974946	0.0534282257461923
AM	USP48	0.981113236296562	7.30126766888937	11.5702048148006	0.00192279791280436	0.0535130921603363
AM	INAFM1	-2.10334692899278	5.96451065172257	11.2249291649527	0.00195297983451437	0.0540840059122445
AM	CTBP2	1.13037918772719	7.06278807886517	11.432026107047	0.0019959014810531	0.0541630671978991
AM	TAF10	-1.32641130970008	7.91120408137554	11.5346063674146	0.00200741990992531	0.0541630671978991
AM	DNAJC5	-1.13432137820376	7.70843328366909	11.4950305828287	0.00203209243902959	0.0541630671978991
AM	MLXIP	-1.94115249417496	6.58241519084475	11.3174616513576	0.00204117240589197	0.0541630671978991
AM	COPS6	-2.10778547216446	5.74235289033083	11.0395767058781	0.00204125860540749	0.0541630671978991
AM	PROSER3	-1.91517556186103	6.37643898505163	11.2698531831145	0.00204137429879403	0.0541630671978991
AM	ATXN2L	0.944587910886058	7.01180874847632	11.3636567018487	0.00205333274464412	0.0541630671978991
AM	TTC3	1.20402413574778	7.73653603056396	11.4297080397461	0.00205645243376571	0.0541630671978991
AM	TTC31	-2.09056432322932	6.52444722519525	11.2276827490318	0.00208672139624218	0.0541630671978991
AM	SPOP	-1.89944973077388	5.91058126313042	11.0516142643697	0.00209410278232599	0.0541630671978991
AM	SAT1	-1.96165472931715	11.7526175616195	11.4259989036581	0.00209567277232951	0.0541630671978991
AM	MCCC1	0.957840650293025	6.97231256787448	11.2835025853384	0.00211254407554303	0.0541630671978991
AM	SLC25A25	-1.84782360723054	8.2228275480423	11.4043155651213	0.00211409887162989	0.0541630671978991
AM	MTO1	1.04665211497551	6.42308308100014	11.1572541134498	0.00212160697108434	0.0541630671978991
AM	ZMYM6	-1.70749897991977	6.65669117519256	11.2438404810447	0.00212817458341563	0.0541630671978991
AM	SNAPC3	1.54142234351555	6.44244471837787	11.0965066783526	0.00213200789264336	0.0541630671978991
AM	TARBP1	1.22464647043249	6.84159077712498	11.212273579661	0.00213682356964114	0.0541630671978991
AM	CLK1	1.45543097674044	7.67353215014735	11.3114596127926	0.00213929557535137	0.0541630671978991
AM	GPX3	-1.82415084137384	6.57535429282521	11.2015357476102	0.0021397994012756	0.0541630671978991
AM	YBX3	-1.30694854852705	8.23604142748567	11.361280451363	0.00215155322699502	0.0542152646477935
AM	AGTPBP1	1.29633509587337	7.38763680055758	11.1703283480916	0.00223968625533276	0.0561829816696477
AM	OASL	-2.10303625935027	7.48478703909551	11.195054733416	0.00225342128016543	0.0562751725055599
AM	MXD1	-2.05385123536789	7.53104144660328	11.1605989265663	0.00228932853093358	0.0569177946757442
AM	VAMP2	-1.23924449285869	6.86777177712065	11.0959826545485	0.00230439693613698	0.0570389223927002
AM	DHX30	-1.46505788847968	6.57690813412298	11.0165858056425	0.0023258270643224	0.0573157559375309
AM	ACOT11	1.67595916804512	5.76089163274387	10.6974372728858	0.00235415612657431	0.0576741662299046
AM	HDAC8	1.15521594730075	6.21608713355937	10.8227556793619	0.00237015170727338	0.0576741662299046
AM	GLS	1.33805097636049	6.46896070298733	10.8467759058481	0.00238597222981104	0.0576741662299046
AM	CISH	1.26269482297647	7.40773254463934	10.9999114501601	0.00239928681126612	0.0576741662299046
AM	SCX	-2.36805709389146	5.94228217685947	10.6787348297479	0.00240098532078509	0.0576741662299046
AM	ZNF316	-1.92701869147948	7.89383914246252	11.0617528389372	0.00240223109252195	0.0576741662299046
AM	DRG2	-2.41458430289525	5.98688797324444	10.6720991789738	0.00242079645005396	0.0578715185538541
AM	CELF1	0.777074762735906	8.53803912351849	11.0399136374771	0.00243166633472318	0.0578840062827297
AM	SRSF4	-1.14046579340795	7.7667098948427	11.0047390946958	0.00245861987133649	0.0582776252553233
AM	TMEM176B	2.28828053876888	7.345443688418	10.7819260415016	0.00251816041481977	0.0583770908102263
AM	PDE4A	-1.56261935415041	7.32688814114869	10.902950872968	0.00252858467727264	0.0583770908102263
AM	DAPK3	-1.50431213165065	6.54692325442212	10.784309120592	0.00254215800647493	0.0583770908102263
AM	OCIAD1	1.43458761065029	6.78509887961349	10.7386517430058	0.00255060731821114	0.0583770908102263
AM	ARL8B	-1.032887181038	7.35258236781731	10.8887294561345	0.00255158182601527	0.0583770908102263
AM	HSD17B14	-1.86076814759242	7.23260812518785	10.8599573787947	0.0025539612502211	0.0583770908102263
AM	ZYG11B	1.32436429688321	7.15095602429403	10.8047425150635	0.00255457700947501	0.0583770908102263
AM	FCHO2	1.17772212209886	7.85144149706419	10.8796044684531	0.00255662483058325	0.0583770908102263
AM	CDK12	-1.44213032589955	6.69649128522691	10.7997578264023	0.00255673708410895	0.0583770908102263
AM	ZMAT1	1.53710347929073	6.20301413284253	10.5749702749313	0.0025778720850978	0.0586203920489313
AM	PEPD	-1.47562137152339	6.74152056619076	10.7407736552986	0.0026275757361624	0.0595087395469331
AM	DENND4B	-1.18329463797064	7.99420264586211	10.8257905765473	0.00264353697629736	0.0596288138927719
AM	SYVN1	-1.40669163921153	6.73482433618919	10.6890957194181	0.00268058768149724	0.0602217168284963
AM	SCAF1	-1.60788742701725	6.81683897121763	10.6667883311829	0.002709930639	0.0604359464209579
AM	ELF4	-1.52694610786902	6.37612798884479	10.5804347003991	0.00271964600884021	0.0604359464209579
AM	MAP3K1	1.10492070797439	7.02664291310642	10.6355111883238	0.00272952018703963	0.0604359464209579
AM	FAM177A1	-1.65384243791975	6.21566305152992	10.5146569928581	0.00273333829898147	0.0604359464209579
AM	NCKIPSD	-1.52004970963048	5.8503243290713	10.3162477392807	0.00285563383277667	0.0627366903333664
AM	C3	1.82042466059463	7.09986752176553	10.4687200268829	0.00286972545383219	0.0627366903333664
AM	ARHGAP35	1.50909968497917	6.07446133321863	10.2889434125231	0.0028710390999896	0.0627366903333664
AM	FTH1	-1.65431488600187	12.0965688748983	10.6046334554639	0.00288405207746936	0.0627758261531658
AM	PDLIM7	-1.94073107525943	7.91336528998648	10.5841562740064	0.0028980738000765	0.0628270930911283
AM	URI1	-1.46894369903396	6.85607792071248	10.4838974365071	0.0029295703736199	0.0628270930911283
AM	ZPR1	-1.16127975784052	6.56822954372531	10.4431348323312	0.0029355903732912	0.0628270930911283
AM	DCTN3	-1.23481298514253	6.02924265704823	10.3122082695943	0.00294661362863759	0.0628270930911283
AM	ZNF224	1.33860976035624	6.26280779682406	10.2813495415922	0.00294874610677514	0.0628270930911283
AM	MIB2	-1.47295358416549	6.50946156037519	10.4052636384501	0.00295411781775298	0.0628270930911283
AM	NCF4	-1.38050082425478	8.25394414924205	10.5290055699373	0.00297565541440168	0.0628270930911283
AM	TGFBI	0.956885426989565	9.24053296673196	10.5290518772278	0.00297625664446711	0.0628270930911283
AM	TP53I13	-1.65201380424472	6.6807737885031	10.3880053125392	0.0029995261827063	0.0630802611505979
AM	KIF1B	1.18077285013351	7.77438612325935	10.443003058584	0.00303212032137825	0.0631213077572756
AM	AREL1	-1.3901710373499	5.94873308794182	10.1928044853323	0.00305221505697461	0.0631213077572756
AM	SLC2A4RG	-1.6485976552364	6.32074970085046	10.2587902457825	0.00306920590142541	0.0631213077572756
AM	SPP1	2.87831603484741	9.40112964959997	10.4249394062636	0.00308540300995555	0.0631213077572756
AM	HPGD	-1.54258232585532	7.67399725217607	10.4172137359053	0.00308952608007725	0.0631213077572756
AM	CBX7	-1.97634118547613	5.81739803773887	10.0742997413331	0.00309324928622104	0.0631213077572756
AM	SUMO2	-1.98818524441345	6.19012123224165	10.1865827396728	0.00309342355492717	0.0631213077572756
AM	MT-ND1	-3.63957392239467	8.08363708679814	10.3460186175695	0.00309782094222014	0.0631213077572756
AM	STX10	-1.54152538319347	7.2987477821158	10.382622955077	0.00310303175424576	0.0631213077572756
AM	TMEM259	-2.0578968969386	9.12058439336305	10.3857597815321	0.00315322823472298	0.0638168613631998
AM	MKLN1	1.20499486274891	7.05979074657257	10.2697814179216	0.00316004122231075	0.0638168613631998
AM	ZNF117	1.78255006250321	5.66839891261141	9.958831502082	0.00318422936387923	0.0639106856394384
AM	RPN1	-1.5289486692377	6.12854055298741	10.1260226074058	0.00319712618535819	0.0639106856394384
AM	FBRSL1	-1.07474381501828	6.723516249701	10.2553545287089	0.00319896174098011	0.0639106856394384
AM	MSR1	-1.51143875677913	10.8368782229316	10.3242601053867	0.0032241830931901	0.0639924086500532
AM	SOCS3	-1.89639699100208	8.8652141170638	10.3282202745196	0.00322596107257667	0.0639924086500532
AM	PPIF	-1.62043440367032	6.39926852097271	10.1472858997539	0.00323737069144888	0.0639924086500532
AM	PMM2	1.11336650015985	6.06696676923506	9.99268097433046	0.00329924147900129	0.0649857634983564
AM	SCO2	-1.24425259313235	7.57393450554751	10.208735138972	0.00335459223475315	0.0655751860618358
AM	IFRD1	-1.92233326658062	8.63618183398725	10.2283780535176	0.00335548732307221	0.0655751860618358
AM	TTC17	0.971668395514515	6.99258341165734	10.1184449815411	0.00336433292809204	0.0655751860618358
AM	KIF13A	-0.923668063829685	7.50865033488956	10.1816011682639	0.00338840324039449	0.0658150268290513
AM	IBTK	1.14433309496211	7.08236462785792	10.0477139908744	0.0034649634072936	0.0665313411393955
AM	NDUFA13	-1.81847396622586	6.16026371776623	9.91287807085185	0.00346513885193818	0.0665313411393955
AM	IER2	-1.975885741512	9.11836399520412	10.1435025795612	0.00347233260845105	0.0665313411393955
AM	ZNF552	1.8894273162461	5.95096224713606	9.78559992573302	0.00347285513276788	0.0665313411393955
AM	RAB28	-1.6207209509526	6.32671796536975	9.91249212315741	0.00355026013452937	0.0677820996333013
AM	LRRC8C	1.67028115535055	6.37005964868214	9.81585794813356	0.00356376147301911	0.0678084410886697
AM	SLC38A7	-1.44810438523331	6.92918313896889	9.97457434809478	0.00361032415459263	0.0681610282816049
AM	USP36	-1.41981437976021	7.12632058667134	9.99237693208125	0.00361298111588834	0.0681610282816049
AM	NUDT22	-1.34801744378596	6.76741234700835	9.95002541106816	0.0036188461565314	0.0681610282816049
AM	GUK1	-1.44447547745955	6.89733554145186	9.94650831616173	0.00364465858161454	0.068206922285844
AM	EME2	-1.91726762841252	5.97363567998059	9.7370072744811	0.0036456685311883	0.068206922285844
AM	ATP7A	1.51327222768349	5.83090401569632	9.66154230853522	0.00367884525444989	0.0685982011779756
AM	EGFL7	-2.45270080656884	6.60879351219521	9.78426497981385	0.00372309078109027	0.0691925907954118
AM	SH2B2	-2.04214947525765	6.27439480833393	9.73011356498356	0.00376405557023082	0.0695369894749971
AM	SMC6	1.61906551446299	5.84151064494927	9.60033499164584	0.00376931384899879	0.0695369894749971
AM	MCM5	1.24413583717147	6.51192746963676	9.74485790794778	0.00377891397933485	0.0695369894749971
AM	GPR107	0.853510842189646	7.22561352924313	9.85158551372705	0.003798422771498	0.069666809782819
AM	MROH6	-1.8309010650743	6.02726943247518	9.63474068874026	0.00383365254455833	0.0699999931227846
AM	NF1	1.16515767935949	6.50971487626383	9.70441706429858	0.0038484425364282	0.0699999931227846
AM	CXCL8	-2.32881755408426	7.85221162392644	9.85853538183417	0.00385412904573072	0.0699999931227846
AM	NR4A2	-2.30782432916908	8.20648514178604	9.85731114327839	0.00387788451605762	0.0702035145075285
AM	TP53I11	-1.87563944518372	6.07890783910739	9.59037788193747	0.0039266575966671	0.0708571696637282
AM	TAF1C	-2.08918873321327	6.16127143491286	9.56794855927604	0.00396991655508957	0.0712187425075027
AM	POLM	-1.85085076832954	6.51108834439922	9.66096361678541	0.00397215725104413	0.0712187425075027
AM	NUDC	-2.05562932563752	9.14642536842114	9.779243156762	0.00401946535970661	0.0718367067801878
AM	KLF16	-1.7136913204109	6.24682363260275	9.56632341116472	0.00405850465461798	0.0722834570572205
AM	SERPINB9	1.51056638291609	6.1745075813313	9.48189595699123	0.00407433338895365	0.0722834570572205
AM	KAT6A	1.34011475379373	6.84709579245627	9.60409068748961	0.00408322710584228	0.0722834570572205
AM	UBE4A	1.22836050954718	7.08001220877983	9.60737413430771	0.00414422227486466	0.0731317962321542
AM	BTN3A2	1.44819814356224	6.4534423525271	9.47872434887095	0.0041746247418271	0.0732766243427644
AM	CDC34	-1.45719278989003	6.39864429128552	9.51717619699621	0.0042162428349517	0.0732766243427644
AM	AKT1S1	-1.21426922402848	6.2307895752765	9.49470418651789	0.00421735760878449	0.0732766243427644
AM	RBMX	0.961416124792016	6.24946987633362	9.45302691942981	0.00421927528433669	0.0732766243427644
AM	RALGAPB	1.11586699914153	6.83589155243762	9.52460824101214	0.00424265278667716	0.0732766243427644
AM	CASP9	-1.59243274579488	6.70107511210573	9.53776295933818	0.0042574986255937	0.0732766243427644
AM	KMT2A	1.57733747882445	6.28873294818917	9.39237846234413	0.00426025068322366	0.0732766243427644
AM	PADI2	1.52503241575148	6.12360155739421	9.3661177975594	0.00426660674805858	0.0732766243427644
AM	CD84	1.21713543279365	7.10701682452352	9.53388441891611	0.00427501314171709	0.0732766243427644
AM	IL6R	1.24892652039537	6.12288999826038	9.37628925976273	0.00428342083662566	0.0732766243427644
AM	LNPEP	1.35383023086816	6.83836246103775	9.47032952410371	0.00431522762705326	0.0734608492455337
AM	CD2BP2	-1.01473758428564	6.32163152294285	9.45868228371324	0.00432045395097973	0.0734608492455337
AM	NXF1	-1.63820053301023	8.34102102944263	9.54347981748868	0.00441871273373608	0.0749038758561201
AM	FUS	-1.44784941025646	7.15696222491345	9.49034213668739	0.00443801136772153	0.0750037329034267
AM	GMIP	-1.25194064423651	7.60021594621708	9.50941269228415	0.00445275792759656	0.0750262886957083
AM	STEAP3	1.20112337446891	6.72203100677427	9.36729937466755	0.00449225033346189	0.0752799702568723
AM	CSNK2B	-1.61791838066778	6.8003837972383	9.4179847504356	0.00449472829206209	0.0752799702568723
AM	CDC5L	1.05053587309687	6.56218004324329	9.3313909340934	0.00453088897147658	0.0756488654966721
AM	LRBA	1.42517686917663	6.3317695576665	9.2569498238659	0.00454547822384958	0.0756488654966721
AM	DPP7	-1.40445566206033	9.31954254378617	9.46951926188189	0.00455732350239158	0.0756488654966721
AM	FOSB	-2.73106941117608	10.1707143364385	9.45466701733529	0.00458240477012349	0.0758401546866001
AM	IL18	1.06377769258573	7.28966619485026	9.36904789369111	0.00462675959062737	0.0763483573745413
AM	CHKA	-1.50070733574679	6.52803472420691	9.30129580582816	0.00465338745113336	0.0764510673697265
AM	ANKZF1	-1.8200473580328	7.06619087031711	9.34591038526521	0.00467420052168673	0.0764510673697265
AM	CSNK1E	-1.36896948320764	6.74177015621682	9.32374504644481	0.0046772578094628	0.0764510673697265
AM	SHFL	-1.44217122127753	7.78734739552637	9.38900546014886	0.00468765035892317	0.0764510673697265
AM	PMM1	-1.61861412760583	6.24855216495369	9.20440670655785	0.00473551580774754	0.0768530374094378
AM	MAPK13	-1.56282684477269	7.63252546735345	9.35044903690272	0.00474962412415459	0.0768530374094378
AM	STAT6	-1.59860708710052	8.99804698646424	9.35902673055522	0.00476934566313187	0.0768530374094378
AM	CSRNP1	-1.80029930256529	6.79116350668949	9.26059690938133	0.00478231102842453	0.0768530374094378
AM	SIVA1	-1.09823782543198	6.68730196470634	9.2687186146201	0.00478485352081578	0.0768530374094378
AM	UBTF	-1.65104104490937	6.22323878095986	9.16717828384614	0.00479472829029206	0.0768530374094378
AM	PTCRA	-1.77403098808791	5.90991360440517	9.0386363643369	0.00490395189528238	0.0783791625777419
AM	TTC37	0.980029176392184	6.67451670745414	9.14066164087332	0.00495293256393995	0.0789364808053564
AM	RGL3	-1.92036686891912	6.10662110993204	9.03034641241364	0.00499114047582141	0.0793179458839664
AM	CDKN1A	-1.6416979442251	7.54608359585403	9.21376999342762	0.00501470185413653	0.0793179458839664
AM	SPTLC2	-1.04246273190744	7.27664326199645	9.19342919820863	0.00504163812778035	0.0793179458839664
AM	HAGHL	-1.6542560159734	6.90220843331687	9.14942683055786	0.00504988699330731	0.0793179458839664
AM	IRF2BP2	-1.59748779171674	6.67818973551877	9.11594210861061	0.00506589860983492	0.0793179458839664
AM	NNT	-1.37418340112558	6.09364896658615	9.02085675891673	0.00507847129733172	0.0793179458839664
AM	SEC23A	-1.20442531460687	6.05634937129667	9.01948148749995	0.00508274015754792	0.0793179458839664
AM	LMNA	-2.38870764181564	12.312480949918	9.19510293366536	0.00509030078161315	0.0793179458839664
AM	STRN4	-1.40579955156378	7.32016088627676	9.11023625415314	0.00521718354904586	0.0805859363684473
AM	H2AFJ	-1.30753859742249	6.82802481091839	9.06986145458628	0.00522227726301806	0.0805859363684473
AM	APMAP	0.987069442764723	7.31225561528459	9.07920616597759	0.00523014667025493	0.0805859363684473
AM	MROH1	-1.36634686866803	8.85463725006796	9.13173163148597	0.00523688636093294	0.0805859363684473
AM	LRIG2	1.1312563688231	6.27542387501034	8.93468012505593	0.00524442155564416	0.0805859363684473
AM	DLD	-1.20905407731812	7.38028888136415	9.09070127760839	0.00527053582272767	0.0805859363684473
AM	ZNF335	-1.67017594272727	6.31221714946463	8.96337736290959	0.00527251567945151	0.0805859363684473
AM	BATF3	-1.44555600259209	6.23121992546761	8.92110351041447	0.00535253169966655	0.0815730306701391
AM	KCTD10	-1.35893945666975	6.69639263950128	8.98893036574208	0.00536626301155009	0.0815730306701391
AM	STK11	-1.17609350244412	7.0152050293981	9.01165257296539	0.00539397965960561	0.0817721469263788
AM	CREB3L2	1.01977086863178	7.12021691636981	8.97115103641156	0.00543110583919369	0.0821124488228366
AM	DDB1	-1.54863694764391	6.00875458282513	8.81481189960479	0.00548483071194722	0.0824920697163186
AM	RECQL	1.03695621147978	6.84040435238074	8.91725050640091	0.0054857078896086	0.0824920697163186
AM	ZNF24	-1.28114814779236	6.3007659961591	8.8694908448343	0.0055194496966676	0.0825223361115794
AM	PPIL2	-1.2635708947555	6.81432164982764	8.92768010658384	0.00554311208940062	0.0825223361115794
AM	CXorf40A	-1.6141410151589	5.68414849717781	8.7119911829379	0.00554786733551408	0.0825223361115794
AM	MAML1	0.778556464422638	6.78228003608452	8.88794642512712	0.00556395563426616	0.0825223361115794
AM	LAP3	-1.2173927170651	7.9126463371058	8.97259244889339	0.00557677159776179	0.0825223361115794
AM	RELT	-1.44695068979946	8.38844204646537	8.96993644454864	0.00559640708358335	0.0825223361115794
AM	INPP5B	1.05941324336352	7.41266807120322	8.90771003389824	0.00563032612249978	0.0825223361115794
AM	NDUFAF3	-0.92715041463891	6.7084750779957	8.88294584168907	0.00563084659056806	0.0825223361115794
AM	TRIM39	-2.12080973520313	5.80491371013136	8.66906777614502	0.00563144618932616	0.0825223361115794
AM	TBRG1	-0.997368708654401	6.98457690494123	8.90716168902428	0.00563523997043678	0.0825223361115794
AM	DNAJA2	-0.83305908051337	7.21623484178811	8.90250890564338	0.00568288751507143	0.0827015183875373
AM	IP6K2	-1.35475382398705	6.33287527930797	8.79843464323647	0.00569384241615118	0.0827015183875373
AM	MTCH1	-1.11368288759338	8.82252513335383	8.928502314131	0.00569655628572616	0.0827015183875373
AM	NFKBIZ	-1.17243024876339	8.79605658433857	8.91993793060943	0.00571696471907258	0.0827015183875373
AM	MIIP	-1.51473530235706	7.67137502864459	8.90321194597873	0.00572139571254504	0.0827015183875373
AM	PLK3	-1.6717346406696	8.72069976819412	8.90265218874126	0.00575831089683954	0.0830205957652588
AM	SNX21	-1.777691976872	6.23984956874785	8.72304222627952	0.00579480583122453	0.0831247614391753
AM	HNRNPUL1	-1.17858660212755	7.80722055180953	8.8778050265402	0.00579560887210313	0.0831247614391753
AM	DOCK10	1.11745033269643	7.86696685070716	8.8556394208661	0.00581011471625269	0.0831247614391753
AM	DCUN1D3	-1.51674982108347	6.78645679001815	8.80119370330072	0.00582613489528292	0.0831413229699303
AM	C5AR1	-1.28370995725043	8.71337122391736	8.85734293281364	0.0058681782892794	0.083409015458136
AM	HECTD4	0.881056590579009	6.2007154796406	8.67453486027747	0.00587516662694761	0.083409015458136
AM	CYB5A	-0.93205455157756	7.54729420766323	8.83189228009796	0.00588962479548869	0.083409015458136
AM	MITD1	-1.83626547798653	6.14713533640861	8.65877728475962	0.00590662785751971	0.0834358957282756
AM	MAPKAPK2	-1.26090158698384	8.71008268871365	8.8299461221058	0.00593563051684829	0.0834358957282756
AM	SPG21	1.52233934657404	8.75874651824279	8.82225604251392	0.00593626859132172	0.0834358957282756
AM	ZBTB33	1.4057834466771	6.41436993330597	8.62657732990168	0.00599994650103102	0.084119550693653
AM	ATN1	-1.21557277349885	8.32356442370655	8.76118074426823	0.00610447479617034	0.0851487190454308
AM	USPL1	1.40239074009793	6.32560716300059	8.56250082574471	0.0061295642168126	0.0851487190454308
AM	ABCF1	-1.11343326251974	6.89355581706368	8.69183647306605	0.00614623684581636	0.0851487190454308
AM	ACLY	1.12387638743868	5.98392802556312	8.52258403355293	0.00614888590601948	0.0851487190454308
AM	LFNG	-1.16196124140249	7.28402959079312	8.71721545545667	0.00614946058175796	0.0851487190454308
AM	ZNF589	-1.8161471217732	8.39516814331737	8.73220099144524	0.0061781813670599	0.0853351767094644
AM	DDX17	1.0588627777989	8.00481457681781	8.69562874146061	0.00622931982406222	0.0858295938320297
AM	R3HDM2	-1.09121892711329	7.28790478992045	8.66331738384106	0.00629254578957113	0.0864877178055551
AM	RHBDD2	-1.35166891112793	7.61982718984673	8.66520191737924	0.00632028061026625	0.0866560042495819
AM	POLDIP3	-1.08591499868906	7.44825781547259	8.65024477892988	0.00634662207096082	0.0867504275156281
AM	GATAD2A	-1.17937422994065	7.50964293199855	8.64776132923619	0.00635818292481364	0.0867504275156281
AM	WIZ	-0.981433017888884	6.91603908747265	8.60283779706051	0.00639155058553266	0.0869935133223107
AM	TTLL3	0.870331441718135	7.88337598456828	8.61293797024067	0.00644712062452737	0.0874170340359073
AM	VHL	-1.18441083163078	7.32322308919579	8.60444416315082	0.00645392117569355	0.0874170340359073
AM	BCL10	-0.962043234816525	6.57214394276889	8.52972504050257	0.00650367753805668	0.087526144943992
AM	RGCC	-1.6907083012962	10.5979768612407	8.6045641640407	0.00651441591399929	0.087526144943992
AM	PTPN12	0.954029532268292	8.71964035336382	8.60339218162689	0.00651493888301051	0.087526144943992
AM	OSBPL2	-1.1705736643288	6.97645126798731	8.55326205263318	0.00653780068061845	0.087526144943992
AM	CAPN15	-1.7315338336136	6.22662394260207	8.4350311618795	0.00655577170495885	0.087526144943992
AM	PTPN22	1.11322770130936	6.7430171111318	8.48080419360561	0.00656582676025978	0.087526144943992
AM	ZSCAN18	-1.5962547249193	6.18221458381081	8.42886545108694	0.0065715017655482	0.087526144943992
AM	POLR3GL	-1.09986205503	5.99100485997425	8.3913118969028	0.00664359628265081	0.0882761938364575
AM	EFCAB2	-1.63431110926305	5.78904990545004	8.31483401116673	0.00667315982146743	0.0883235558992658
AM	ECPAS	-0.886766258895444	7.4448314484228	8.52965540329733	0.00667873867454226	0.0883235558992658
AM	USP4	-1.1924132543938	7.99239457968296	8.53425261846351	0.00670496811438775	0.0884613010185969
AM	CPSF6	-1.25372473661882	6.65013916145757	8.43527316814887	0.00678188050685871	0.0890722729615627
AM	ARID4B	0.89112551101808	7.24613264363624	8.45631135989087	0.00679624887951964	0.0890722729615627
AM	TIPARP	-1.46699311856213	7.65916414900442	8.49242164635304	0.00679904550493159	0.0890722729615627
AM	CUL4A	-1.7779401736858	7.39411514729029	8.45365248450534	0.00686930778639803	0.0897824947596042
AM	TTLL4	1.44156547818253	6.05491328963702	8.25715817894784	0.00688692980629876	0.0898029961222267
AM	RING1	-1.17619732713426	7.047921993162	8.42839319480676	0.00690758798992445	0.0898629005014823
AM	ZBTB7B	1.29483653447745	6.99735983774361	8.36584981380289	0.00695707935779899	0.0901968888168247
AM	CEP295NL	-2.20457510994009	7.31752171524994	8.40118686695608	0.00697716460274438	0.0901968888168247
AM	CCDC84	-1.78220103505326	7.51659742402712	8.41709696181126	0.00699460765469311	0.0901968888168247
AM	ARFGEF1	1.09010029794597	6.80348459523784	8.34108346077654	0.00699775647953199	0.0901968888168247
AM	NUP107	-1.31376260926121	6.82262565788364	8.36679147180399	0.00703629111034737	0.0903320736030327
AM	POLR2L	-1.90009010481348	6.35772444130246	8.28562958240712	0.00704173687606108	0.0903320736030327
AM	ARAF	-0.996600815424934	7.31360060906822	8.39400138596125	0.00705668862433416	0.0903320736030327
AM	RXRA	-1.29158853472019	8.66438381071349	8.41161662019546	0.00707706109723107	0.0903860268902068
AM	CIB1	-0.942349970205025	7.40765799639094	8.3786597750184	0.0071172286621928	0.0906919752535456
AM	GSAP	1.02432582781844	8.18664997250954	8.36577195902327	0.00717851365812096	0.0912417306707548
AM	ZNF680	1.08299158321639	5.79649627918484	8.14437283242562	0.00719299306860973	0.0912417306707548
AM	CEBPD	-1.082619988438	8.76762875304304	8.34069066953962	0.00729285404994276	0.092203000463148
AM	ACAD11	1.03064338797033	6.04681567327598	8.14025865432785	0.00731946096666122	0.092203000463148
AM	ID2	-1.65241695011404	7.9331210776028	8.31564724681249	0.00734768027773855	0.092203000463148
AM	DDX21	-0.861318376920927	7.31623963093764	8.29555077542161	0.00736190532102227	0.092203000463148
AM	GIPC1	-1.47330526561892	6.61008980251925	8.22329755390572	0.00740124601169906	0.092203000463148
AM	STXBP2	-1.04239683537705	9.62847561516517	8.30186253824592	0.00741044554854701	0.092203000463148
AM	ASPSCR1	-1.41031385315987	7.23501832249133	8.27265380646915	0.00741223386845953	0.092203000463148
AM	CALM2	1.10366898394484	8.03605120664876	8.27985633380052	0.00743126700088486	0.092203000463148
AM	FPGS	-1.17692081070184	7.27820487043663	8.26814426738585	0.0074385303245977	0.092203000463148
AM	SNX8	-1.00475337356113	6.840885728708	8.23454410067184	0.0074611793061093	0.092203000463148
AM	EXD3	-1.85723810990545	6.13679084688732	8.11281580397548	0.00748571078784148	0.092203000463148
AM	ENSA	-1.32768828880128	7.35478052904467	8.24764909068752	0.00751409956503821	0.092203000463148
AM	KLF2	-1.3893060040984	8.9152846870377	8.26121372181694	0.00754449124358448	0.092203000463148
AM	MAGT1	-1.13314940700167	6.54433966021693	8.16950486011966	0.00757334026895146	0.092203000463148
AM	SCFD1	1.26330847686336	6.77827715947375	8.14714377011885	0.00757430264599662	0.092203000463148
AM	PARVB	-1.12242899024027	7.11096986523586	8.21753712751797	0.00757454348154422	0.092203000463148
AM	YWHAG	-1.12783029005553	7.48314386647907	8.23101258543021	0.00758613957550535	0.092203000463148
AM	POGZ	0.972671552326035	7.09691365609647	8.1847448759414	0.00759177388289695	0.092203000463148
AM	CIZ1	-1.80884435191337	5.81355843192756	8.02145551459654	0.00759747369473404	0.092203000463148
AM	EIF4G2	-1.18034850741344	6.35234166587111	8.14037862827434	0.00759864803629948	0.092203000463148
AM	MAP4K3	-1.55913589764666	7.10732881035928	8.20004998376993	0.00761490636645949	0.092203000463148
AM	PES1	-1.1407880789067	6.3755587205048	8.10905872301158	0.00770920906289414	0.0931432300169111
AM	MYO5A	0.879030498295423	6.25220214805006	8.05389568292587	0.00773203049640055	0.0932176262863463
AM	CEBPB	-1.15128795063199	9.4279963354532	8.18713711535015	0.0077836260219222	0.0934576444211699
AM	CHMP1B	-1.17047780947813	8.10235546297695	8.18397791330644	0.00778535257423403	0.0934576444211699
AM	CCDC40	-1.86443011721649	6.49912767333752	8.06253924202631	0.00783389601079772	0.0938390027503264
AM	ALOX5	-1.23184346019773	11.1082731905026	8.15719027904441	0.00787382429032998	0.0939047692376299
AM	ETNK1	-0.945903182150091	7.19215140490258	8.12169712021582	0.00791051800376476	0.0939047692376299
AM	CYBA	-1.11805455513854	9.90095133341187	8.14380439395355	0.00792541861132565	0.0939047692376299
AM	HRAS	-1.5955564037182	5.93614018082785	7.96119286976962	0.00792731083693882	0.0939047692376299
AM	TRPC6	1.54516652784323	5.39450745931328	7.86946367037162	0.00793605622073293	0.0939047692376299
AM	CCNH	-1.20441387451056	6.564600573185	8.0579319467316	0.00795766117412551	0.0939047692376299
AM	DNAJC14	-1.36479548361168	6.54049164945431	8.05170174148881	0.00796050157488535	0.0939047692376299
AM	SENP3	1.02579443020406	7.69370248660732	8.10462088038833	0.00797367990487562	0.0939047692376299
AM	PTPRE	-1.61978058203217	8.55516849593023	8.120811437921	0.00800888081943505	0.0941211750082346
AM	AKAP8L	-1.61950895552835	7.73292239447501	8.10356827931854	0.00803002295200681	0.0941717995671406
AM	NDUFAF7	1.08811697953001	6.24748730010286	7.94411737847252	0.00807418689549968	0.0944916349234837
AM	NSD1	0.816178362156225	7.40824526818306	8.04993816734164	0.00813295470588125	0.0947225772212641
AM	TBC1D22A	-1.01799353922012	7.00080532918418	8.04264448733554	0.00814571314179633	0.0947225772212641
AM	TFG	-1.25988588782623	6.05786058714228	7.93007423459368	0.00815687037900791	0.0947225772212641
AM	SMG5	0.843409884453363	7.37237191432346	8.03892415532889	0.00816165216672315	0.0947225772212641
AM	PTOV1	-1.21885425981104	6.94987109189587	8.0271838753644	0.00818376961214824	0.094782623623928
AM	PA2G4	-1.39112699535072	6.40525919244357	7.96201984680174	0.00821213796629394	0.0948999301570056
AM	MCM7	0.854186151466762	6.2959997530546	7.91954637444757	0.00822782733753088	0.0948999301570056
AM	PDS5A	-1.19689285563729	6.45892902302078	7.94451692945058	0.00831368446179861	0.0956929030438301
AM	THOC6	-1.35185605592524	6.3882722327596	7.92572442170755	0.00834346805476841	0.0958385221732535
AM	MYO1C	-0.921333432101924	6.60428353214351	7.9400943426739	0.00840181975997159	0.0963110240518055
AM	GGA1	-1.53955815412813	8.64272130415086	8.00399289245817	0.00842171764695012	0.0963416943088731
AM	MED17	0.924027606000803	6.21121223486383	7.82825560050513	0.00851908123937258	0.0971284039251198
AM	ASB3	1.23022947165262	5.83889214051435	7.75870063649052	0.00854290908158504	0.0971284039251198
AM	NSFL1C	-1.0213410633291	7.89261338470822	7.9639960237878	0.00854607343693503	0.0971284039251198
AM	UBE2Q1	-1.15473155110902	6.37629058182247	7.86985030773596	0.0085599397810304	0.0971284039251198
AM	ZFYVE26	-1.13673291147368	7.06297419852596	7.9089931819212	0.00864321755619694	0.0978386705904094
AM	AP1G1	1.13746296961659	6.52464560774851	7.81997587099459	0.00865751554205446	0.0978386705904094
AM	BTBD7	1.07419944354083	6.66816030722821	7.81167675867686	0.00876150943202663	0.0988142817797519
AM	IL10RA	0.892260796647096	7.90008942343093	7.8895930057744	0.00878480548475022	0.0988776697820779
AM	MAD1L1	-1.26657163724078	6.91976797289717	7.85169688919335	0.00882196064885446	0.0988994038979999
AM	FBXO7	0.845651447713382	7.71285048152907	7.87462288483413	0.00882209555686485	0.0988994038979999
AM	AMPD3	1.46194156252555	5.74053167377425	7.65756677572008	0.00886516642219163	0.0990605017063663
AM	JDP2	-1.36845617143513	7.46843624215068	7.85271888938303	0.00892243381195364	0.0990605017063663
AM	NAPRT	-0.944231932045676	8.22039820170366	7.86747150922373	0.00892389995873435	0.0990605017063663
AM	ASH1L	0.887002499773506	7.76221453210536	7.84649153339006	0.00893447520289892	0.0990605017063663
AM	ARL11	1.33317394491	6.14589275381144	7.69253916079934	0.00893829078815081	0.0990605017063663
AM	MAPK14	0.926389927352235	7.36910104866921	7.81828255484986	0.00897548373638757	0.0990605017063663
AM	FAM111A	1.5832783580352	7.71990303633004	7.81665065574572	0.00898773216908057	0.0990605017063663
AM	INTS11	-1.25538985780369	7.70727046351656	7.84093109254654	0.00899773509920351	0.0990605017063663
AM	NR4A3	-2.69126436083816	8.31258820084595	7.8378024414852	0.00900936650290757	0.0990605017063663
AM	MARK2	-0.753952614803565	7.29117643533031	7.82446678336438	0.00901354940445843	0.0990605017063663
AM	USP32	0.807939415156849	7.93972476558773	7.8006397296328	0.00913833708071909	0.100235014959887
AM	SVIL	-1.4167990076835	7.65126434039536	7.78874127625553	0.00919585883796661	0.100668560351439
AM	HINT1	1.30805465379225	5.67484019412732	7.5629528755829	0.00925785911021954	0.101110369003193
AM	THAP6	1.14145513392899	6.31883150165645	7.63315053350488	0.00931425654515777	0.101110369003193
AM	SF1	-1.5916144666428	6.56130825723883	7.68030616946234	0.00935092510135109	0.101110369003193
AM	FOXN3	-0.964513909991795	6.53905432456776	7.68714202891965	0.00936088935879341	0.101110369003193
AM	VAMP4	0.968366089403387	6.23031055058987	7.61665427730363	0.00936172748481864	0.101110369003193
AM	SAMSN1	-1.29795695643126	7.74095157272137	7.74846184778772	0.00936941799824019	0.101110369003193
AM	SNX20	0.99278393249156	6.56315515305178	7.65250281950332	0.00937419755539158	0.101110369003193
AM	KIFC2	-1.88690973212261	7.53588955230612	7.7300163129511	0.00939963475219452	0.101110369003193
AM	MGME1	1.00879453724715	5.95595912610753	7.55743323239729	0.0094620401415176	0.101110369003193
AM	CEBPZOS	1.23384502808154	5.87733428370912	7.53775415525277	0.00946616773737338	0.101110369003193
AM	DOCK7	0.824868170799889	6.47408945915003	7.62703728396833	0.0094666537323977	0.101110369003193
AM	NAAA	1.07185751181822	6.57572348498165	7.62050463896222	0.00949646240601461	0.101110369003193
AM	FBXO42	1.06638149512617	6.70984557923053	7.62760218505514	0.0095310488921133	0.101110369003193
AM	DAXX	-0.99573029751815	6.46132756592001	7.6367672949514	0.00953836736467832	0.101110369003193
AM	EML4	0.814646045999879	9.75190742851574	7.71353946501273	0.00954290251939336	0.101110369003193
AM	CCDC9	-1.36990194164381	8.03243587503392	7.71020818975607	0.00954618593430318	0.101110369003193
AM	RRNAD1	-1.59088599333733	6.17014229253567	7.5811600919927	0.00956398059944213	0.101110369003193
AM	UBE2G1	1.14707087382484	5.92195600612922	7.52269269123496	0.00956787310402213	0.101110369003193
AM	GRINA	-0.875114972432044	10.0655512282371	7.69803131298742	0.00960480183796555	0.101110369003193
AM	SECISBP2L	1.00436162945492	7.01838807239318	7.63400989074588	0.00962619000408497	0.101110369003193
AM	TMED4	-0.958337897878227	7.19734492417048	7.66492541613848	0.00964460305272418	0.101110369003193
AM	KLF6	-1.79941809706754	11.2023107404692	7.68234471748976	0.0096652205447564	0.101110369003193
AM	ZC3H12A	-1.13324122493326	7.1941420409735	7.65934302901474	0.00966528226504536	0.101110369003193
AM	SFTPC	-2.67261515474933	9.30833556902832	7.68388351700694	0.00967001205161034	0.101110369003193
AM	SART3	-1.34365054150336	7.0990261686444	7.63307305871415	0.00974928119459975	0.101624958663977
AM	KLHL24	1.27419027615354	6.30005111975934	7.51408030941503	0.00977716435921142	0.101624958663977
AM	UBA6	0.924265456144564	7.36236233028201	7.62080784866918	0.00978547473928205	0.101624958663977
AM	RSRC2	-1.57749897123903	8.87241415683865	7.65589967056156	0.00979211433916427	0.101624958663977
AM	PUS1	0.889131866836943	6.62206177539337	7.56077585345473	0.00981006036441676	0.101624958663977
AM	WDR20	1.0188188754992	6.31203244909291	7.51513313768474	0.009835648790785	0.101701699326527
AM	TRIM33	-1.33223814381155	7.32617904581365	7.61881106838797	0.00985796614697865	0.101744395989296
AM	TNFSF13B	-0.938497192634736	6.1640790072032	7.51034717710764	0.00993808080941206	0.102382364729007
AM	SLC36A4	1.06269723887572	6.43099528122902	7.49306597556717	0.00998290461417919	0.102646020140685
AM	PARVG	-1.35418456803614	9.77591755735816	7.60326649153781	0.0100130328034843	0.102646020140685
AM	RRBP1	-1.30243830850563	8.18367028073584	7.60095631257281	0.0100187213079753	0.102646020140685
AM	PMPCB	0.821354741126966	6.88275678454644	7.53412055118869	0.0100382570417114	0.10265815336624
AM	TBC1D2B	0.80354341194066	7.57315252027117	7.55364071772384	0.0101296729126804	0.103268627461568
AM	SRSF5	-1.10514360420991	7.96710388232348	7.56717552961764	0.0101584440818644	0.103268627461568
AM	ZNRD2	-1.41911330434851	6.12013942114919	7.44414589948265	0.0101636600548707	0.103268627461568
AM	SAP30L	0.626818478786198	6.62318676477923	7.48670978830687	0.0101782566522164	0.103268627461568
AM	ATM	1.01963327922581	7.92066536910577	7.54740340064567	0.010194114656545	0.103268627461568
AM	RAP2A	1.23027321306346	6.47006020334581	7.44018938639562	0.0102087148706198	0.103268627461568
AM	PPARD	-1.03406213504166	7.10917430720869	7.52340267922134	0.0102458226507283	0.103456916801759
AM	SEC61A1	1.07774971670473	6.74023316481047	7.46305478609266	0.0102655094186598	0.103468936374744
AM	PHLDA1	-1.42257666746435	7.66168559805864	7.51673567895325	0.0103573091442616	0.10420645207374
AM	AP1S2	1.80281193522876	5.95785130121221	7.31042001440436	0.0104176451599057	0.104583677077811
AM	PLIN2	-1.08568587294521	6.24435145240564	7.40958282025536	0.0104321937449801	0.104583677077811
AM	CFAP410	-1.40793368355275	5.98608473140478	7.35976006550129	0.0104638845799542	0.104713034542662
AM	ZNF354B	1.24560121411337	5.56955551526228	7.28247770486922	0.0104825347414892	0.104713034542662
AM	TCF7L2	-1.29584450879549	8.49965992784893	7.48482277393778	0.0105498593175861	0.105197705922597
AM	USF1	-1.06857050304163	8.04806523980247	7.46971426411472	0.010605837854949	0.105567717011716
AM	SIGLEC10	-2.03485953856958	6.51219592376051	7.3672867847415	0.0106455000955337	0.105774294022053
AM	TAPBP	-1.18711913783533	8.80450163271121	7.45579848951055	0.0106869043508975	0.105952491655554
AM	STK10	-1.33494977882112	8.48583921241158	7.45227503587756	0.0107013152994973	0.105952491655554
AM	FASTKD2	1.11826008934725	5.83968329737743	7.26205697420491	0.0107361779746167	0.105953208506024
AM	ARHGEF2	1.01431392884102	8.49793410697365	7.43929548247253	0.0107392687205784	0.105953208506024
AM	MGAT5	0.844873926152809	7.08987522423995	7.38911676914687	0.0107733142086328	0.106101971273049
AM	RAB24	-1.86185048887433	5.86670934055965	7.23273967381716	0.0108829112956491	0.10699298029501
AM	TRMU	-0.856048655817418	6.46373151031499	7.32279982360833	0.0109746631995833	0.107705729716612
AM	TTC27	1.05510702027045	6.07594704194441	7.23761320279279	0.0110061680347156	0.107825751289315
AM	CC2D1A	-0.967267744037679	6.52834391973234	7.30775986378318	0.0110752906553408	0.108313244625833
AM	GNAQ	-1.0766591967174	9.4597830372009	7.35923054898171	0.0111470152049091	0.108824438143563
AM	MAN2A1	1.24707179729168	6.5452271924323	7.24851239765446	0.0111699606155262	0.108858466347131
AM	RASGEF1B	-1.19414313037001	9.02713557248561	7.32625768800394	0.0113135777054457	0.110066354233502
AM	MLF2	-0.814305124381076	7.09708129545452	7.29176540855952	0.0113482354485166	0.110067794207087
AM	EIF2AK4	0.939672074751346	6.80104085436293	7.24803910200855	0.0113530778079173	0.110067794207087
AM	CCDC12	-1.16205727286407	7.25538898479494	7.28299179660852	0.0114230510145759	0.110339618852255
AM	FBXW5	-0.791346788754318	7.1563539470087	7.2717767966027	0.0114636102942813	0.110339618852255
AM	ZNF333	-1.12697163874828	6.59829880363533	7.23516143279997	0.0114666797022756	0.110339618852255
AM	ATG16L1	-1.25967657060387	5.85017023414132	7.1353550067729	0.0115057771303532	0.110339618852255
AM	RGS19	-0.819284555885519	7.27358871536459	7.26796558664387	0.0115073733112281	0.110339618852255
AM	PLCB2	0.795930036948304	8.95600608942656	7.28424571957694	0.0115171465311309	0.110339618852255
AM	SNRPB	-1.26097683781083	6.14868235455454	7.1771325776227	0.0115191879531135	0.110339618852255
AM	MAP2K2	-0.890010287122899	7.11653256110164	7.24772790970241	0.0115784098659712	0.110599671179864
AM	ITGAV	0.781795982425485	6.84283405102695	7.21056058706356	0.0115894614792388	0.110599671179864
AM	EIF3A	-0.999988167082698	9.02350255851619	7.26485362551979	0.0116240698641972	0.110599671179864
AM	PRKAR1A	-0.887125340999848	7.99953547705092	7.26096838997688	0.0116254212824026	0.110599671179864
AM	CTDSP1	-1.25303112091267	9.38888266267701	7.2515699696135	0.0116911834397416	0.110949308174738
AM	MGAT2	1.30844696358399	6.57751616459954	7.14116417191914	0.0117309268497579	0.110949308174738
AM	HERC3	0.712728628575185	7.84909477914121	7.23053722653926	0.0117327618408423	0.110949308174738
AM	ABR	-1.27951228593379	9.49093610054656	7.2416600909713	0.011741507050312	0.110949308174738
AM	SMAD5	1.09061385720606	5.95676266330565	7.06865848672103	0.0118113109632791	0.111420697350056
AM	PRMT2	-0.942263021944165	7.5424404743544	7.20853429904184	0.0118571820366328	0.111665111637919
AM	IRF8	-0.982635326910017	9.47892979727959	7.20021349228945	0.0119584958738639	0.112429959526714
AM	SLC35A1	1.1937334648793	5.97748717006339	7.03461797867589	0.0119928181216258	0.112435673547457
AM	ERF	-1.44477719601912	7.09956216190839	7.1641385053237	0.0119993023074422	0.112435673547457
AM	PELI3	-1.27504318322186	6.70430611710567	7.13374842190505	0.0120384917719319	0.112614252461851
AM	STRAP	-0.801829266389496	6.80098041190496	7.13542377372346	0.0120839262118394	0.112801437866823
AM	TRAPPC8	1.11239927905331	6.64524549822622	7.08696009847533	0.0120988313764915	0.112801437866823
AM	DHX8	-0.979036793593776	6.44952649766304	7.08803987184184	0.0121887250929272	0.113325537509806
AM	ZNF142	1.12310979458827	5.68985829390105	6.97158839973332	0.0121955619558282	0.113325537509806
AM	GALNS	-0.968120551296584	7.27632712734328	7.12363382084937	0.012270599941227	0.113833724827901
AM	NDUFB1	1.50865639789935	6.30343715178418	6.9998434963058	0.0123043909959525	0.113958217270461
AM	TNNI2	-1.81779459378206	7.16956817527441	7.0924087474654	0.0123778669701447	0.11444923608428
AM	PEX14	-1.30318168485428	6.32739350367854	7.0307127317775	0.0124102969387148	0.114559737747806
AM	TMEM168	1.611716235649	6.26233211003739	6.96299140717347	0.0124484769358546	0.11459300716959
AM	PNPLA2	-0.969143163182643	8.53592430480735	7.10549427147796	0.0124746924179453	0.11459300716959
AM	PAF1	-1.04148372265983	6.82681096922072	7.0635470133937	0.012485376841385	0.11459300716959
AM	MICU2	0.780764661372854	6.78173107382354	7.03868045363321	0.0124958409677243	0.11459300716959
AM	STX4	-1.37795847006812	9.77326644093277	7.09147084147734	0.0125486927631046	0.114889340944038
AM	COMTD1	-1.62686962208247	5.94945194282557	6.93992318306989	0.0125942938753463	0.115065675113379
AM	SLC39A11	-1.45006279302361	7.38912692576655	7.06314567193759	0.0126175166280463	0.115065675113379
AM	ABL2	-1.30414479310806	6.73379382449241	7.0280927028245	0.0126353666227825	0.115065675113379
AM	SYNRG	0.803006958776027	7.35724727092051	7.04475819700662	0.012650230639029	0.115065675113379
AM	ATP2B4	0.972403086373236	6.40455690492347	6.96566246051699	0.0126880655937766	0.11522246579803
AM	PPP1R15A	-1.26882013147292	8.86228327952706	7.05429340579745	0.012765229950215	0.115475922557175
AM	RAPGEF6	0.835472306153909	6.05073461143431	6.91898203793658	0.0127693742843327	0.115475922557175
AM	ZNF394	-1.17702778266356	7.38958677820979	7.03280752673868	0.0127973932009689	0.115475922557175
AM	GPAT4	0.927038835448561	6.96796309793509	6.99530491381244	0.0127985470120573	0.115475922557175
AM	PFAS	-1.15533244187141	5.81101214023896	6.88909807864249	0.0128725162351834	0.115956289564598
AM	BLVRB	-1.27047390043472	7.23439521045244	6.99752659771782	0.012968232657569	0.116512609991955
AM	VPS28	-1.05324097487412	7.68722962953389	7.00913349334134	0.0129779485548247	0.116512609991955
AM	RRP12	-1.46580433857939	7.66839457251829	7.00455609731326	0.0129967587835145	0.116512609991955
AM	ADAP2	0.891052337907069	7.64115764579425	6.97991111879866	0.0130785855553104	0.11705857215425
AM	CRBN	1.11759764891289	5.96317024054562	6.83998992574809	0.0131342524954282	0.117369023098124
AM	ITPR1	1.00977800308936	6.35099677458986	6.88005809942264	0.0131553371504245	0.117369945804585
AM	MARCH5	-1.02659198938698	6.13878418548143	6.8773523953665	0.0132196286035454	0.117643239742384
AM	DPP9	-0.871264968676905	7.72746147549307	6.9672599314336	0.013228029638534	0.117643239742384
AM	TSPYL1	-1.27843324247465	6.06320849704388	6.8518008572407	0.0132763968734709	0.117735329355858
AM	SYAP1	-1.07657097395262	7.64101111422533	6.95696941086366	0.0132804778018495	0.117735329355858
AM	RACK1	-1.2043019628714	7.49375354030182	6.94994736354517	0.0133056854466632	0.117772158842775
AM	IL17RC	-1.4218392291383	5.97708029987359	6.81888454258003	0.0133874596533095	0.117989580126433
AM	TNFRSF14	-1.48572378380775	8.89600390321859	6.94777922283365	0.0133881975544651	0.117989580126433
AM	EIF3L	1.28980360859718	6.49781624502031	6.84445056550631	0.0133935258098472	0.117989580126433
AM	TLK2	-1.22303754024769	6.23146374552122	6.8299696145864	0.0135497418456968	0.11917807529061
AM	CCS	-1.3782313184004	6.59733415722631	6.85501874555161	0.013588979367158	0.119335558210176
AM	CRELD2	-1.19597984257739	6.88515705247843	6.87022386423342	0.0136350480714899	0.119552443435603
AM	NCLN	-0.885707706469377	8.106702763012	6.88464836884846	0.013756178716625	0.120374455528742
AM	TMCO3	-0.969798911268815	6.41750085048572	6.81663729488356	0.0137718361706105	0.120374455528742
AM	CANT1	-1.1576136211178	6.09442093258359	6.76362060119837	0.0138759092480014	0.121094908476318
AM	STAU2	0.712269259191852	7.81720052257484	6.84593325614397	0.0139328063248298	0.121402053864638
AM	HVCN1	1.36610876304628	6.61056941529622	6.75041699075996	0.0140348168206048	0.122100723630581
AM	CDC42SE1	-0.873465095456374	8.13864922063195	6.83549254788293	0.0140653592075721	0.122145700209784
AM	ATG2A	-1.40775625060137	5.82552432170972	6.68861481430488	0.0140904895356537	0.122145700209784
AM	CHML	-1.7142899093781	7.81671409646265	6.82388591171483	0.0141054920156454	0.122145700209784
AM	HEXD	0.907933980726365	6.5613051499507	6.74352797661026	0.014159080749564	0.122420243760527
AM	EMC2	0.776295329281984	6.49143549001989	6.72356374750131	0.014275358501273	0.122917092246317
AM	PSMC2	1.17084600532322	6.51229063952263	6.7117213548804	0.0142767646256913	0.122917092246317
AM	QSER1	1.22778400854579	6.0776322055683	6.66587797699498	0.0142824651340912	0.122917092246317
AM	PSMB10	-0.836170717250088	7.55248945295289	6.78163402111185	0.0143598886716984	0.123393574853273
AM	USP47	-1.03687904606816	6.18690627646794	6.6978910712712	0.014390761784824	0.123403006420054
AM	C9orf72	1.46902159078643	8.07960646932906	6.7700777595681	0.0144051060408107	0.123403006420054
AM	TRMT2A	-1.24614111270372	7.33147178678704	6.7387247003779	0.0145985539561121	0.124868976805032
AM	MVP	-1.17411997124864	6.19390378064677	6.65634706378116	0.0146599174887045	0.125046997021584
AM	PLCXD1	-1.22928931382137	6.82690092083483	6.70633339249721	0.0146640740161171	0.125046997021584
AM	GNPTG	-0.715106893959459	8.16013371574179	6.73752223345773	0.0147008262551746	0.125169592193983
AM	SF3B1	-1.29679914267134	7.2528379752389	6.71343871718762	0.0147480145812282	0.12538053733646
AM	STX11	-1.0026715074678	8.56903737362934	6.72390454825477	0.0148045752121273	0.125670400207345
AM	CDC25B	0.809243265400999	6.55764346983676	6.64203119945767	0.0148555652739969	0.125792451088941
AM	PEX13	0.926070551983554	6.13274917395731	6.59775800537374	0.0148639274525903	0.125792451088941
AM	HDAC10	-0.986702401512715	6.94427330107311	6.67747195153706	0.0149127693540025	0.125871534926842
AM	ZNF337	1.22901677426533	6.00885923370785	6.56656752938009	0.0149182745185013	0.125871534926842
AM	NIPSNAP2	-1.27505916214984	6.35369042287992	6.62399905051389	0.0149922086906654	0.126222215944982
AM	AEBP2	0.951332438703737	6.81466005584562	6.63542343598455	0.0150049648915647	0.126222215944982
AM	DHPS	-1.36631504054988	6.4675675690992	6.61917482881103	0.0150788101808168	0.12665294917641
AM	RARA	-0.879021957039052	9.33234820535178	6.67927745631418	0.0151050749741418	0.126683342436805
AM	LPAR6	1.80714031363462	6.43029768869963	6.54912058949958	0.0151402817655236	0.126743158884964
AM	OSCAR	-1.2835459063165	8.27429426792019	6.67085022297285	0.0151575211465929	0.126743158884964
AM	CHD3	0.881867300749856	6.64870362570785	6.58405759406807	0.0152922615221077	0.127678971574135
AM	SMIM7	-1.0096311057618	6.88456987909021	6.60741047739407	0.0153755956694831	0.12799288984599
AM	EIF2S3	1.77291344553252	6.04565905498471	6.48364635400913	0.0153874027245717	0.12799288984599
AM	MBTPS1	0.878156304798601	6.81568758410104	6.57954004606242	0.0154072659675846	0.12799288984599
AM	ATP6V1F	-1.78102538314951	7.30021761911499	6.61333939134168	0.0154213814365744	0.12799288984599
AM	BHLHE40	-0.995713953597943	8.99801983748202	6.6233990976423	0.0154953548429805	0.128356971302143
AM	DDX6	0.761838508302531	6.87390042415923	6.5615648299596	0.0155851649382773	0.128356971302143
AM	ERGIC1	-1.14203106970302	6.60965900793333	6.55797032668775	0.0156017410705068	0.128356971302143
AM	DUS3L	-1.37267545392746	7.53312756566201	6.59626803071965	0.0156100922658684	0.128356971302143
AM	TRIM26	-0.750685262013197	6.84008213444208	6.56852992317031	0.015639447644931	0.128356971302143
AM	IDE	1.02318315799098	5.73919107220387	6.4484083975571	0.0156489668718848	0.128356971302143
AM	PTPN1	-0.945391058171099	8.45098137504052	6.59787080140169	0.0156729730630296	0.128356971302143
AM	LRRK1	0.79678899206466	6.54258567839578	6.52022690033929	0.0157095603144997	0.128356971302143
AM	IRS2	-0.961433725761222	9.11141200533318	6.59162364742797	0.0157200224135278	0.128356971302143
AM	KLC1	-0.977987262001128	7.83279605205071	6.58564432988575	0.0157289247353381	0.128356971302143
AM	YIPF4	0.964953988225919	6.760254003912	6.52854925457696	0.0157321069506905	0.128356971302143
AM	MTMR6	0.929358833915173	7.07927118840736	6.54491629435005	0.0157633904867191	0.128356971302143
AM	CDK16	-1.08544099870218	7.3258778468182	6.56830489079665	0.015779635412708	0.128356971302143
AM	QTRT1	-1.27476246785003	7.08891786686784	6.55785480277547	0.0157864848508893	0.128356971302143
AM	CHD7	1.0877451242965	6.53624003658104	6.49229671260339	0.0158418447233348	0.128396390670124
AM	BLOC1S2	1.07376223581973	6.60097274331893	6.49423614019606	0.015868674780242	0.128396390670124
AM	HPS1	-1.11228159371336	7.38305218291935	6.55525773803615	0.0158825403357439	0.128396390670124
AM	ERN1	-1.2542117654277	6.69966555375631	6.51908302155716	0.0159169112288485	0.128396390670124
AM	NUP42	-1.61262042064378	6.07520465290524	6.45428723181483	0.0159193127983101	0.128396390670124
AM	STK11IP	-1.27708898648459	7.17976220992854	6.54184929368152	0.0159290481095935	0.128396390670124
AM	TSPAN32	-1.59919860508062	6.04018177370821	6.44041677765224	0.0159945163116798	0.128738596039621
AM	PIEZO1	-1.27594801374674	6.72071195057498	6.50106404387265	0.0160649496059409	0.128958351561253
AM	LPP	0.945366462128285	7.33279359907028	6.51435250512908	0.0160679247476213	0.128958351561253
AM	FBXW7	-0.823719826754509	7.87174388890003	6.53457039205796	0.016102104872348	0.129047528160336
AM	RCSD1	1.26116777533185	6.07467441170884	6.39060487298132	0.0162427108499851	0.129874755128442
AM	ELL	-1.26616083427109	6.84807728301292	6.48325327598071	0.0162517569878279	0.129874755128442
AM	TMX4	-0.775866833392659	6.48597196716628	6.45500099988847	0.0163162322456188	0.130203998833084
AM	DUSP1	-1.29437817492181	11.538760782608	6.4994314579024	0.016375711995085	0.130492497009267
AM	CALCOCO1	-1.19960399528427	8.28565093777945	6.49477060049216	0.0164223520636948	0.130588705393224
AM	ZMYND15	-1.09309972497111	6.6874043883897	6.45065157762542	0.0164344741860619	0.130588705393224
AM	KMT2D	-0.943106441978175	8.23148342208693	6.48194000389323	0.0165161952993536	0.13105190993558
AM	DNAJC4	-0.83584062302554	6.44247805094407	6.42115670927928	0.0165481703367817	0.131119638617503
AM	KIAA0513	-0.992246991098132	7.69300214157209	6.46367866271187	0.0166134897947201	0.131250092438825
AM	CUL9	-1.31872528727134	5.93161590494803	6.35302583490817	0.0166264639283097	0.131250092438825
AM	NELFB	-1.04501310687964	6.27949564845877	6.39381655441518	0.016635022441746	0.131250092438825
AM	AVPI1	-1.1044566522918	8.06125440156401	6.44341382832633	0.0168013677441362	0.132187850926661
AM	GNA15	-0.916564822774691	7.58810163953586	6.43430040346602	0.0168249687258801	0.132187850926661
AM	RHBDF2	-0.978549176224807	6.75884452227145	6.40254218975402	0.0168472609252911	0.132187850926661
AM	THAP4	-1.15575034159448	5.82169994431496	6.31453389106037	0.0168615411323448	0.132187850926661
AM	RALBP1	-0.987672422549494	5.97492171013769	6.33464882733316	0.0168720281661845	0.132187850926661
AM	GNA13	-1.13668486822152	8.08989359297427	6.4290494906114	0.0169146811927038	0.132336680548231
AM	ATP5F1E	-1.91326334964509	6.5542008651481	6.36038257928148	0.0169625109044929	0.132414596202503
AM	ABCF3	-1.03395369483013	7.06038325343589	6.4004619646988	0.0169719816727198	0.132414596202503
AM	MARK3	-1.14311052977209	6.84274578441885	6.36947859082477	0.0171325104624724	0.133200924289547
AM	RASAL3	1.09343804471607	6.05757296552839	6.28309964660122	0.0171370855452627	0.133200924289547
AM	DDAH2	-1.14932344767642	7.93926803759393	6.39674806695489	0.0171562902737247	0.133200924289547
AM	MPND	-1.24623559139277	6.59801802816988	6.34845238732762	0.0171787555463581	0.133200924289547
AM	ZNRF2	0.849837839510639	7.3558885504766	6.37033782901693	0.0171918246937885	0.133200924289547
AM	EMD	-0.844254924848029	7.21996435944495	6.37501946912693	0.017218544070132	0.133223423967246
AM	COASY	-0.933487774733845	6.07509599148511	6.29818909113978	0.0172480675404961	0.133267527377811
AM	TGIF1	-0.988954735086462	7.94751534092596	6.37596374609459	0.0173216093622076	0.133511212536264
AM	SH3BP5	-1.0980243174295	8.99906307475384	6.37751259191519	0.0173361084744107	0.133511212536264
AM	KXD1	-0.903457303635179	7.73486153390222	6.3697798912286	0.017351206920605	0.133511212536264
AM	AGAP3	-1.32162426386121	6.83755146663471	6.33397628321036	0.0173986164382579	0.133692115873097
AM	RILP	-1.03645438087626	6.63631588671964	6.31277981686129	0.0174970528293496	0.134148478381011
AM	DR1	1.21113811737104	7.01667751708721	6.30829391096251	0.017505968755477	0.134148478381011
AM	TRIM27	0.746702063686727	7.65978598880306	6.33481345743329	0.017558593250686	0.134367675300051
AM	CHTF18	-1.63393764026489	5.44026559075686	6.16310121308662	0.0175988695787595	0.134491907682487
AM	SNX14	1.02598893346069	7.13134558579529	6.29758749479871	0.017672465149442	0.134870081918115
AM	TPM2	-1.87628253052328	6.978960678881	6.28274573279679	0.0178219503139528	0.135825599531679
AM	HERC2	0.810929690654649	6.94406900986776	6.27174518869059	0.0178480081692081	0.135839126120476
AM	WDR49	1.42138095168578	6.36801553938819	6.19740919938269	0.0179721099375963	0.136597802976785
AM	CCDC14	1.24326217036859	5.73874909997036	6.14320865577918	0.0180551435280463	0.137042704064981
AM	CRTC2	0.873139453721306	6.82880535517991	6.23483608198484	0.0180938830641726	0.137105517266867
AM	BTG1	-1.24722084822961	8.52336164619428	6.28205618637211	0.0181124378370066	0.137105517266867
AM	QSOX1	-1.04450426927439	7.52081353684162	6.26591485689575	0.0181706330692748	0.137273933848243
AM	ATF2	0.641700262897482	7.06613954070837	6.24059988644436	0.0181837656384605	0.137273933848243
AM	RMC1	0.93270341540767	6.44391421652302	6.18746304752383	0.018251967811792	0.137603110430141
AM	PLXNA2	-1.20940942052956	6.03816612550968	6.15067541966576	0.0184193137830428	0.138551203703916
AM	ABHD3	1.44739377302799	6.38665137951923	6.14516595285032	0.0184272605569741	0.138551203703916
AM	TRA2A	-0.926374162700174	8.21684206500602	6.23670377549795	0.0184845607780148	0.138678499801809
AM	MYC	-1.34120502090097	6.64422311797841	6.1915930730289	0.0184937720507954	0.138678499801809
AM	NADK	-1.02193447190423	7.65912901328066	6.22220945826443	0.0185622009556249	0.139005290690449
AM	TNFRSF21	-1.22961575752173	6.27679877495706	6.15431071948059	0.0185899428755633	0.139026925729814
AM	ANXA1	-1.1600054994634	10.790158868376	6.21796907618053	0.0186399455004366	0.139214759852393
AM	CAPN3	-1.49200730345843	7.69059666346519	6.20582957674821	0.0187008287880044	0.139327069633788
AM	DDX1	0.945461451090233	6.14376232243877	6.108201908849	0.0187225330272166	0.139327069633788
AM	P2RX4	-0.780815535629386	8.10189476730573	6.2074294578482	0.0187297026036126	0.139327069633788
AM	ADRM1	-0.727226505533316	7.56594731649907	6.19520912312807	0.0187820449590441	0.139530889111411
AM	INTS10	0.922523628804437	6.3791670187889	6.10546782225255	0.018938685494579	0.140220998993387
AM	UVSSA	-1.22538292391252	7.88785549885074	6.17916560931616	0.0189615930381022	0.140220998993387
AM	DOCK4	0.675712133563238	7.1989521511547	6.15477703399325	0.0189702311824223	0.140220998993387
AM	SRXN1	-1.28552610929228	5.94347189338697	6.07837780434988	0.018975204904897	0.140220998993387
AM	MVB12A	-0.89268745464185	6.15128413536296	6.09601330846133	0.0190451814324695	0.140552433948858
AM	KHNYN	-0.833659538407604	7.53740391394951	6.15100658482899	0.0191671136745433	0.141265920810798
AM	IDH1	1.29874391516022	7.26600230945399	6.11978233589174	0.0192136145706957	0.141422315669042
AM	SIPA1	0.813326633209219	6.95225689031009	6.11027730502356	0.019249755488786	0.141502144815071
AM	AMD1	-1.09534017040552	5.96532207034545	6.04066898218369	0.019366841058436	0.142175995906681
AM	WDR77	0.840000798885013	6.48400994877845	6.05649894311909	0.0194744002694248	0.142687034193131
AM	MTG1	-1.11821784907371	7.5689376307053	6.11581952013629	0.0194874676659907	0.142687034193131
AM	ENTPD6	-0.97510514243063	7.42575244993762	6.1063785762513	0.0195471085718224	0.14286061628953
AM	PPP1R16A	-1.47720786587314	6.03780479058026	6.0162834228708	0.0195878286516272	0.14286061628953
AM	WDR41	0.925904153042314	6.07832747007034	6.00708957275606	0.0196040407761811	0.14286061628953
AM	PFDN5	-0.790811875668036	7.23047629243182	6.09448833478406	0.0196133273704611	0.14286061628953
AM	STOM	-0.927055181936786	8.26448038605641	6.10425181946257	0.0196560417435204	0.14298556243596
AM	RNF169	0.818587477802677	6.81950654192241	6.04972450303008	0.0197348971685728	0.143342080700475
AM	CRLF3	-0.754473109412954	6.7569115456508	6.06099212510482	0.019756300361113	0.143342080700475
AM	CSF1R	0.99892109648645	8.61404497000057	6.07724906868784	0.0198878006695383	0.14392797966235
AM	AGPS	0.819451093003367	8.16792961279709	6.07099049574533	0.0199179046494068	0.14392797966235
AM	KLHDC3	1.12401126443846	6.36271402729499	5.99107252829827	0.0199356516558866	0.14392797966235
AM	ZFYVE16	1.0370357115878	7.30932346713708	6.04682598912891	0.019939968580322	0.14392797966235
AM	IDUA	-1.05414479887839	7.59818980807436	6.06066984876948	0.0199980106460619	0.144160916951121
AM	IDH3G	-1.1857680403357	7.53422556210793	6.05181888985362	0.0200691606775463	0.144487625264085
AM	YIPF5	1.18885842271573	5.81473472530349	5.92685143393571	0.0200987943883159	0.144514981758662
AM	DUSP3	-0.997402850737041	6.62985182103288	6.00570122057751	0.0202034179039256	0.145080769903158
AM	RAD51B	0.679187726208169	7.08909636598868	6.00869342941145	0.0202699133448178	0.145371660578091
AM	DDIT3	-1.33182534209621	7.72240372668445	6.02928180023306	0.0203082763716702	0.145460304767123
AM	TRPM7	0.754295264394826	6.97334103182166	5.99301865166813	0.0203581490279634	0.145631055834306
AM	ILF3	-1.07456881180535	8.8431728478588	5.99318173690027	0.0207102170374079	0.147827225821348
AM	ELP2	0.920202315648779	6.5258180216743	5.92273200625482	0.0207560239700743	0.147827225821348
AM	SPATA13	-1.31282472676337	7.19322726581986	5.96939539134392	0.020769434588804	0.147827225821348
AM	RSBN1L	1.10235979527107	6.05912112278779	5.87591971906993	0.0208147488392214	0.147827225821348
AM	PARP6	0.96962743297814	6.33374739191494	5.90050366140578	0.0208283281158288	0.147827225821348
AM	CLEC4A	1.12112015805922	6.47494762479305	5.90529788089829	0.0208311788517544	0.147827225821348
AM	LAS1L	-1.46350575864204	6.06838241583166	5.88742771180213	0.0208649220567297	0.147827225821348
AM	NFIC	-1.17658495037169	7.98892700839357	5.97338100652627	0.0208765656773087	0.147827225821348
AM	IER5	-1.17206148407722	9.0799960919451	5.96439539493629	0.020990006289995	0.148401886342815
AM	ITSN2	0.964400963997825	7.43132930700034	5.94065366505733	0.0210107783309814	0.148401886342815
AM	SLC15A3	0.884651923679506	8.65002815691373	5.95657315688275	0.0210445466720723	0.148452955969196
AM	MUS81	-0.777919993934036	7.05508055896179	5.91420819495082	0.0212882800144559	0.149944502102686
AM	PLEKHM2	-0.829869971645999	8.01947383037842	5.92743737617542	0.0213310413279295	0.149944502102686
AM	OXR1	0.838108070746563	6.30773825747519	5.85064974015806	0.0213364003707076	0.149944502102686
AM	UBE2G2	-0.824077180894084	7.32360122702259	5.91412497953458	0.0213650690970338	0.149954435964223
AM	LMNB2	-1.15380857639211	6.38183636461499	5.86569047962106	0.0214094048002848	0.149954435964223
AM	NOC2L	-1.29502879363915	5.91126698371881	5.82021014316086	0.0214363165161564	0.149954435964223
AM	RRAGD	1.15588026207734	6.59390109901838	5.85276584034892	0.0214450391082192	0.149954435964223
AM	ALKBH6	-1.29397192555693	6.00091491112324	5.8034526572351	0.0216906751320977	0.150902080716226
AM	LCOR	-0.867908213330638	7.23943430637502	5.87333008636764	0.0217572743964635	0.150902080716226
AM	WBP4	-1.09716950276619	6.58373376964727	5.84579545149516	0.0217573736704162	0.150902080716226
AM	STK35	-1.13563410644065	6.01967965899134	5.80027753558402	0.0217668963052953	0.150902080716226
AM	MIS18BP1	1.20223052118831	7.56672372561337	5.86285312482446	0.0218035466903656	0.150902080716226
AM	MEPCE	-0.90352679214162	6.7634561863414	5.84971431971315	0.0218245345881671	0.150902080716226
AM	KDM6B	-1.15093594590379	7.86193810724821	5.87623219757973	0.0218371477005673	0.150902080716226
AM	ACTR1B	-0.867019998834031	7.23548064789506	5.86478080192658	0.0218432920841849	0.150902080716226
AM	CSNK1D	-0.931637983928194	8.46049460426333	5.87850599577519	0.0218470878098798	0.150902080716226
AM	CTNNB1	-0.97103593116061	7.15261154875805	5.86059647270887	0.0218635526104315	0.150902080716226
AM	UBA3	0.825967333249557	6.82256337785846	5.83009198522665	0.0218991976057454	0.150902080716226
AM	BRF2	-1.17627339993301	5.93552791103591	5.77618047892767	0.0219416528765889	0.150902080716226
AM	SECISBP2	-1.11112144629418	7.16330780696225	5.85174332009817	0.0219530607031076	0.150902080716226
AM	CSGALNACT2	-1.16996736847217	7.75082936051087	5.86181855375085	0.0219726587742228	0.150902080716226
AM	CARD9	-1.36022970707071	7.09962581063208	5.84334684674044	0.022008100173946	0.150902080716226
AM	INHBA	-1.73389896412394	10.6892523703628	5.86123514350083	0.0220121733758385	0.150902080716226
AM	MAP3K10	-1.10947810767377	6.28471664348497	5.79661351085933	0.0220567579298517	0.151022648542951
AM	GIMAP4	1.4441611191551	6.31233086998047	5.75842659223048	0.0221218719516409	0.151283315033593
AM	FBXO9	0.739580406881599	7.09749246762522	5.81014899258704	0.0222580208759208	0.151911749788594
AM	AGGF1	0.886550717811926	6.9831590253373	5.80021122741965	0.022286880605173	0.151911749788594
AM	USP12	0.914403261423441	7.1065275881832	5.80222906003213	0.0223163444877494	0.151911749788594
AM	MAF	-0.977451784677323	7.16000501860567	5.81652489131312	0.0223223915491999	0.151911749788594
AM	DDX42	-0.944177434194899	6.18725840013057	5.75998107604338	0.0223899643346747	0.152186464748688
AM	C3orf38	0.871705945972544	6.3015776264337	5.74398252076796	0.0224496290891865	0.1524068266079
AM	ANKRD17	0.703636602557839	7.2262225340045	5.79390462533946	0.0224844074657979	0.152457909531725
AM	CPED1	1.18457896343564	7.44533748550792	5.78025027585135	0.0226364025908777	0.152991879773444
AM	SDC3	1.18055356810179	6.19528112101061	5.70929760382948	0.0226573493088476	0.152991879773444
AM	MT-ND4L	-2.47720812316138	9.41095015195354	5.7993129839238	0.0226785871348892	0.152991879773444
AM	KIAA2026	0.902317482175548	7.06453638629577	5.76611078286258	0.0226828394955018	0.152991879773444
AM	DNAJC1	-0.761698545678582	5.87609656902805	5.70511493032983	0.0226999035058917	0.152991879773444
AM	DNMT3A	0.741227437231136	7.92586451789792	5.77122526004618	0.0228957244516654	0.154125971820236
AM	GPS1	-0.949037213480178	6.51266909890115	5.71590828598799	0.0231114632625994	0.155391256599737
AM	RNPEP	-0.69503013968992	7.5276677351722	5.74358129424032	0.0231954290817504	0.155683627553328
AM	IK	-0.757916395198219	6.82991776041238	5.72287953762882	0.023210608755716	0.155683627553328
AM	DEF6	-0.79977149600812	7.38492136655825	5.73375038425644	0.023276461956619	0.155938357108176
AM	ZNF276	-1.18232232934686	7.49640606040348	5.72030875182482	0.0234450228970819	0.156879734552962
AM	ODF2	-1.2332837829948	5.96951440255009	5.63614251259485	0.0235028352133958	0.157078686002074
AM	ERCC3	-1.02323184361276	6.75149695753889	5.68238041418976	0.0236226564947853	0.157677818860813
AM	PCNX3	-0.982394878114168	6.89073053483681	5.68571360754404	0.0236488541337543	0.157677818860813
AM	SKI	-0.739392265546133	8.79741033506546	5.69865703383079	0.0237815251457641	0.158373632935005
AM	DCP2	0.757724298702302	6.99933826576004	5.65875871171055	0.023872026479225	0.158488863485194
AM	EAF1	-1.22240159915587	6.91812614115413	5.66193555700231	0.0239191771663025	0.158488863485194
AM	AGRN	-1.06979331816513	7.20156003753298	5.67052767993955	0.0239319705970206	0.158488863485194
AM	HSP90B1	1.26026754097208	6.87203955670261	5.6359961078398	0.0239443138440796	0.158488863485194
AM	RNF31	-0.814490701431963	7.08731275130238	5.66634913397135	0.0239477062341767	0.158488863485194
AM	ZBTB40	-1.1981425726309	5.87264568021612	5.58524778414852	0.0239914416790864	0.158488863485194
AM	ANKRD44	0.948911322382347	6.91549846700218	5.64049501066188	0.0239971518362458	0.158488863485194
AM	GPR65	1.46849468445207	6.78913306958721	5.61884740973233	0.0240262782207946	0.158494104206515
AM	H1F0	-0.939571168459414	7.08942480367503	5.65593081420092	0.024064051978862	0.158556309505011
AM	GOSR2	0.697476768388777	6.83348073594688	5.62691254676318	0.0241646372516714	0.159031742101
AM	GAK	-0.860296984589383	8.12019617377969	5.65760434911882	0.02423033759152	0.159276743227924
AM	TDRD3	-1.52606694194887	7.10559923025954	5.63641349015512	0.0242667389492345	0.159328800096265
AM	PIK3R5	-0.971337234224051	8.89098223568932	5.64804820362511	0.0243596455179951	0.159419001756695
AM	GIMAP2	1.34911328675191	6.14392791366516	5.54949817709296	0.0243616939115818	0.159419001756695
AM	MARCH1	0.968932194744455	6.84566502187597	5.60316729985143	0.0243888783537372	0.159419001756695
AM	NCK1	0.835472254789643	7.27115590777023	5.62234143139122	0.0243944700578711	0.159419001756695
AM	SEC31A	0.785958591103255	7.62211751141969	5.61855970348546	0.0245498753044697	0.159975136774396
AM	CLTB	-0.777491774911648	6.73229762087214	5.59802811267953	0.0245893242376801	0.159975136774396
AM	ETV3	-1.20548549672195	5.89804220578148	5.53683059374091	0.0245941708256409	0.159975136774396
AM	C20orf96	-1.51929643224543	6.07873795811598	5.54443999618137	0.0246194511855199	0.159975136774396
AM	SMPD2	-1.03879391591121	6.11744047230798	5.55595133092518	0.0246225585918403	0.159975136774396
AM	RBM15	0.888561851219754	6.46815816383468	5.56030357439745	0.0246646655648563	0.160062806461492
AM	DNAJB11	-0.747481641253193	6.83562926174866	5.58900145914868	0.0247491526488595	0.16012959727325
AM	KLHL12	1.24171491874073	6.14886118720536	5.52137067247927	0.0247595529606965	0.16012959727325
AM	ST3GAL1	-0.773442416657806	7.52887354892042	5.60601240410964	0.0247608333288097	0.16012959727325
AM	MAP3K4	1.04758195184104	5.98138194998127	5.51138117392979	0.0247934242893238	0.160155214173761
AM	FAR2	1.08278204025284	6.74097117530404	5.55786571866304	0.0248386182857638	0.160255162150941
AM	HIST1H1D	-1.4975356677339	5.82577173613393	5.49792393445745	0.0249123450849605	0.160255162150941
AM	SLC44A2	-0.911060919328267	7.4770746516918	5.59132516416686	0.024924745340253	0.160255162150941
AM	ZFP91	0.808062906759209	7.11687737149133	5.57139068474006	0.0249362910934667	0.160255162150941
AM	TFEC	-1.02528122768448	9.13868759910702	5.5973202138589	0.0249521355440596	0.160255162150941
AM	SURF4	-0.861157184482339	6.6821632923963	5.55350939299917	0.0250900493994349	0.160956119656467
AM	SLC4A2	-0.923773945103554	6.90812902032167	5.55880332094189	0.025135178864557	0.160968877409469
AM	YPEL3	-1.17167154440219	6.11837951193827	5.51119310620402	0.0251514377845753	0.160968877409469
AM	ARFGAP1	-1.22149194843891	7.30427284760207	5.56557338800501	0.0251870189327112	0.160968877409469
AM	ATP13A1	-1.12265884153139	6.64630808875234	5.54063764383159	0.0252071391867528	0.160968877409469
AM	POFUT2	-1.29981488795774	7.21692256461612	5.5563795397991	0.0252700994395095	0.161165164848466
AM	ITPRID2	0.839074288537436	6.86486914032449	5.52910332713719	0.0253136193686094	0.161165164848466
AM	AURKAIP1	-0.980146065705617	6.49547089287654	5.52367633083827	0.0253243081697894	0.161165164848466
AM	CCDC159	-1.05135891586786	6.77264547275697	5.53463370513398	0.0253576171680884	0.16119376186169
AM	TLR2	1.50479702910953	8.52013519900423	5.55194617173125	0.025438242554257	0.161246233618954
AM	TASOR2	0.995351616459885	6.08351357084197	5.46257496245899	0.0255018432076939	0.161246233618954
AM	CEBPZ	1.34706250142731	6.08074539197551	5.45237096441641	0.0255037021323004	0.161246233618954
AM	NEU3	-1.49837485991495	5.9552854606613	5.45573862568429	0.0255699543222083	0.161246233618954
AM	ARID3B	-0.975476182453905	6.01244203134077	5.4670449651544	0.0256077211624516	0.161246233618954
AM	R3HDM4	-0.954839144002942	6.69864986095021	5.51127429807242	0.0256104068204563	0.161246233618954
AM	JOSD1	-0.749450606242924	7.16106368264848	5.52698174792644	0.0256219706146443	0.161246233618954
AM	NUP43	1.01210322596413	5.70950535431793	5.42671103431957	0.0256375549956049	0.161246233618954
AM	ARHGDIA	-0.941751878780337	8.33306941592546	5.53455148825048	0.0257013916796665	0.161246233618954
AM	CLEC2D	1.02084279574857	6.27699234649171	5.45895657396549	0.0257167354721189	0.161246233618954
AM	ATXN7L1	-0.904021415949827	6.29248062422127	5.47927232792343	0.0257297257266714	0.161246233618954
AM	PTBP1	-1.07322943566731	6.94975039965659	5.50944230435713	0.0257531036535385	0.161246233618954
AM	PSMD12	-0.944068813764431	6.39272900714655	5.48245736287331	0.0257610061754079	0.161246233618954
AM	LNPK	0.905715736886186	6.2576710163988	5.44968012400027	0.0258507900241067	0.161246233618954
AM	HELZ	0.903741732725151	6.64201933990395	5.47300289166008	0.0258545195730574	0.161246233618954
AM	LGALS9	-1.14985787772946	7.62214907612434	5.51582860524494	0.0258677954075024	0.161246233618954
AM	ABTB1	-1.11750031414818	6.20513605316449	5.45943014206993	0.0258835831087359	0.161246233618954
AM	CDK18	-1.29679648896574	6.89580949197461	5.4940634955738	0.0259107018293233	0.161246233618954
AM	HAVCR2	-0.742856834025879	7.95735588942922	5.51535584592841	0.0259135438011154	0.161246233618954
AM	ZFHX3	0.942637253586635	6.23268705833214	5.43896518870861	0.0259487296514437	0.16128577074464
AM	AKIRIN2	-0.970457928947095	9.43430491737881	5.50407250537218	0.0260819062205514	0.161933610874322
AM	ZNF263	0.872715472021927	5.91936090745055	5.39050138221534	0.0263105272796714	0.16317193969233
AM	SPPL2A	1.18786953077394	7.59663839546473	5.44268607183383	0.026649380097488	0.165090401179787
AM	RNF149	-0.854676165388933	10.4361701640437	5.45208974353115	0.0267250795610095	0.165273818190494
AM	RAB1A	0.856228374060481	7.50885991314628	5.43714904286572	0.0267380774870213	0.165273818190494
AM	AGPAT4	-1.1512115881463	7.83223232222982	5.44629180775003	0.026771690793058	0.165298938516961
AM	PER1	-1.01498549812193	8.44295467808343	5.43621201971345	0.0269421791008502	0.166002473704477
AM	IFFO1	-1.42990895861667	8.45217923856927	5.43606768672716	0.026944985006018	0.166002473704477
AM	FLNA	1.26866955927525	9.37141903463579	5.42885662018456	0.02703162503426	0.166260763925851
AM	PPA2	0.938838163316916	6.16975148472379	5.35041668257038	0.0270502523060763	0.166260763925851
AM	ZNF561	0.891923631076882	6.24957535018528	5.3537329971513	0.0270882316724286	0.166260763925851
AM	MINDY3	1.10439312546631	6.06231987326494	5.33439939397299	0.0271211483475941	0.166260763925851
AM	RAB11FIP3	-1.38760797660472	5.77879868690141	5.32266899474255	0.0271355161716664	0.166260763925851
AM	UNC5B	-1.44358599139878	6.19911641194961	5.35365084127294	0.0271855840322088	0.166385292205882
AM	LBR	1.10623465076005	6.31962923081105	5.34266274275168	0.0272238095539338	0.16643714824558
AM	VCP	-1.08935026122791	6.58010171267613	5.3670033654517	0.0273840488992473	0.167234027884705
AM	SPATA20	-0.993684152560948	7.50890909334023	5.38948531524386	0.0274589512741283	0.1675085860714
AM	CNPY2	-0.785827000633685	6.43702929226441	5.35086092606179	0.0275124423901742	0.167652072691323
AM	TRAP1	0.746328917217149	6.48934901329703	5.33254997435125	0.0276128488748015	0.168080823292317
AM	C1orf174	-0.820779212493122	6.85628074081203	5.35858128328783	0.0276584485656906	0.168175392691819
AM	TSSC4	-1.35554079235937	6.47870930736649	5.33009519882716	0.0277571913686904	0.168481844311728
AM	MCRIP1	-0.703431616362952	6.77083687822367	5.34563704315235	0.0277919993584433	0.168481844311728
AM	AKAP8	-0.965199216255206	6.72109711040655	5.34258748974869	0.0277992031283026	0.168481844311728
AM	LZTR1	-1.168513427447	7.03274994829634	5.34902844364171	0.0278504853786449	0.168609973168982
AM	IRF3	-0.853025016105716	7.48305050816001	5.35008664278552	0.0279800207740005	0.169211066172712
AM	MGAT4A	0.959877752716968	7.85713012672933	5.3296896900317	0.0282359108834238	0.170394162827546
AM	TMC6	-0.976375581030698	7.94720695283783	5.33504027648244	0.0282535801063113	0.170394162827546
AM	ZBTB1	0.956699474694653	7.39458811102965	5.31800595960287	0.0282670330897324	0.170394162827546
AM	MLH1	0.596409544759133	6.34567083021372	5.27452790943518	0.0283275547470556	0.170468842797795
AM	GMFB	0.896914493656854	6.28283089158913	5.26389210349478	0.028340368931346	0.170468842797795
AM	HSD3B7	-0.995878395375422	6.96899244412267	5.30236819972955	0.0284760581346405	0.170941182618462
AM	MFAP1	-0.963892754391789	5.80298148269885	5.23315136585846	0.0284924501614223	0.170941182618462
AM	LDB1	-0.966726245796217	7.67546190538607	5.31375926285172	0.0285105690709733	0.170941182618462
AM	DPF2	-0.975081834802003	6.24395948566805	5.26238381282222	0.0285443660778643	0.17096058226935
AM	KIAA0895L	-1.16536921722188	6.05960496908177	5.2445382408701	0.0285935390017589	0.171052536107055
AM	RPN2	-1.11895693767232	5.88465062765951	5.22918628794311	0.0286208748294965	0.171052536107055
AM	INTS1	-1.18048785281451	6.96359571983396	5.28790221672436	0.0286577404053501	0.171061974409097
AM	SNX10	-0.804495304759532	8.50951523728211	5.30585369410884	0.028683613156191	0.171061974409097
AM	CCDC137	-1.19795324291164	5.94354498692354	5.2181668068542	0.0288321625822697	0.17147036034776
AM	AIMP1	0.680698336978472	6.9742328456419	5.26716459268944	0.0288327069753115	0.17147036034776
AM	CASP10	1.01154008562226	6.23127199233063	5.22225234286483	0.0288440488178839	0.17147036034776
AM	INTS4	0.598158580203799	6.866840607202	5.2532018395558	0.0289881804065139	0.172144247552058
AM	DNM2	-0.978397919270853	9.30519722481024	5.27512004282007	0.0291134302297238	0.172704696399868
AM	MCTP1	0.949269743406599	6.85161519271859	5.23449817834656	0.0291698816869816	0.172728691426199
AM	SORBS3	-0.779378828286071	7.28569321120674	5.25969550925149	0.0291792301390344	0.172728691426199
AM	UBE2L6	-0.853740744582562	7.70650007013412	5.2582978571017	0.0292893135156901	0.173197061106523
AM	LMBRD1	0.821712472117755	7.11084571629088	5.23364431066006	0.0293502556776321	0.173259122677551
AM	PPIP5K2	0.838716190599812	6.53313356507589	5.20737389537383	0.029361753360443	0.173259122677551
AM	PRKD3	0.958385228872139	6.06385747923791	5.17510728121354	0.0293983350763841	0.173292188005577
AM	RAB34	-0.603215814867155	6.75301289317277	5.219929691932	0.0295304107644153	0.173793498113809
AM	SLFN11	0.86950246268181	8.19698522278127	5.24032266237962	0.0295455160361517	0.173793498113809
AM	VPS16	-1.0507856071101	5.97402956194168	5.16144761927345	0.0297099776869323	0.174288216810971
AM	COX10	0.782535519491431	5.93551693953701	5.14832325534624	0.0297170198385786	0.174288216810971
AM	NUP62	0.818570864922653	6.46318062467024	5.17925387837327	0.029723088816172	0.174288216810971
AM	IL10RB	1.04797299412987	7.25344658663054	5.20617427278772	0.0297685227476435	0.174371849476773
AM	NIBAN1	-1.25513598150088	6.1419740956774	5.16213838422211	0.0298594846435509	0.174672086651343
AM	GPANK1	-1.0460131572923	5.90047109604942	5.14167026466014	0.0299169392129517	0.174672086651343
AM	PAXX	-1.08457447908312	6.7246977471879	5.19089278310862	0.0299270777234962	0.174672086651343
AM	STX16	-1.06432945067731	8.89478247062297	5.21507164497274	0.0299743695861477	0.174672086651343
AM	HDGFL2	-1.10100637594339	6.36372442456011	5.16502125512815	0.0300429887192384	0.174672086651343
AM	DROSHA	0.798173452884412	6.17120705600576	5.14003654779537	0.0300523073811242	0.174672086651343
AM	JMY	0.936368955319444	6.01810211745713	5.12515900848311	0.0301023185076588	0.174672086651343
AM	GGNBP2	-0.897351619827159	8.40378691093719	5.20479976571668	0.0301164833869172	0.174672086651343
AM	CNOT3	-1.37317743345307	5.66912972421627	5.10137085031664	0.0301510149980488	0.174672086651343
AM	FAM118A	-2.17809901189931	6.30439519929161	5.13109758495573	0.0301819696656955	0.174672086651343
AM	FAM89A	-0.834892992039315	7.74400214993187	5.19180133552084	0.0302540352158702	0.174672086651343
AM	ZMYM2	0.611171998169651	7.22906796989268	5.17736715756237	0.0302546973069138	0.174672086651343
AM	VCPIP1	1.179801804652	6.81483538971421	5.15316958656523	0.0302656903543403	0.174672086651343
AM	UGCG	0.924792326735635	6.85340766532531	5.15771541821113	0.0302993697608271	0.174672086651343
AM	ABHD5	-0.864566769073009	8.22006865628537	5.18953668818869	0.0303323758821555	0.174672086651343
AM	ASCC3	0.972143086458949	6.45631523363392	5.13439776185544	0.0303353528722405	0.174672086651343
AM	BRD2	-0.837694409582146	8.84877909589243	5.18922154893985	0.0303506021138909	0.174672086651343
AM	GLRX2	0.980620318735067	5.76120414433631	5.07894178363432	0.0305396843062486	0.175579644408175
AM	CD4	1.19347410982376	8.63274618217471	5.17099949540938	0.0305837614818826	0.175652527443174
AM	LONRF3	-1.07291136242531	8.14567556435971	5.16401510868712	0.0307072450230709	0.17575484221002
AM	CLDND1	1.10526322711512	6.46862630709019	5.10687481198875	0.0307166966455897	0.17575484221002
AM	ALG2	0.849847999066521	6.33803958576028	5.10449291199246	0.0307231930416273	0.17575484221002
AM	PPM1M	-0.813994842021719	6.98494266351975	5.14638998511698	0.0307272498536646	0.17575484221002
AM	NIN	0.697176789038818	7.21792901861006	5.14131798624173	0.030774580023978	0.175845761648757
AM	GOLGA2	-0.956744974806409	6.35518766942419	5.1144205940383	0.0308092055371112	0.175863975280204
AM	NR1H2	-0.932267859101552	7.21396591313149	5.14278030106763	0.0308617807765586	0.175984507302822
AM	JUN	-1.48635009147953	10.79165738357	5.14586579980573	0.0309759578759269	0.176349136126389
AM	IGF2R	-0.680035731425349	7.66143325415129	5.1414950371587	0.0309887738312908	0.176349136126389
AM	GTPBP2	-1.13321365702644	9.00578931811048	5.14238185589867	0.031049393722196	0.176514541140208
AM	PLEK	-0.99828512928986	7.65838590498059	5.13180478139714	0.0311374198808998	0.176835255648481
AM	GPCPD1	0.652714868000301	9.97426856079575	5.12298473526905	0.0313313108520144	0.177755936010313
AM	BUD23	-1.07751314364786	6.41681872687904	5.08029115345884	0.0313691010443676	0.177790021521978
AM	CAPRIN2	0.871208390457454	6.08021089404297	5.04223148621631	0.0314349996613315	0.177929948884906
AM	SCAF4	1.18373550037062	6.12503972175155	5.03617442862909	0.0314795103239819	0.177929948884906
AM	NOC3L	1.01370015848004	5.52062319406027	5.00208983535544	0.0315355628455951	0.177929948884906
AM	SERPINB6	0.745845286684037	8.23094075522249	5.10580161421937	0.0315513720290649	0.177929948884906
AM	YARS2	0.943317854215901	6.44384474702333	5.05441071932493	0.0315627299282477	0.177929948884906
AM	SDS	1.68055017171595	5.37806688665128	4.98626523273079	0.0315846334005563	0.177929948884906
AM	SLC30A1	1.03716440487978	6.04070595022394	5.01766099426492	0.0317303960629171	0.178538194202416
AM	TPRG1	-1.50348780132032	7.43087212493475	5.08707261617252	0.0317579030012162	0.178538194202416
AM	ADAM10	1.2343915920443	7.76282684500393	5.07844152438136	0.0318462230034437	0.178538194202416
AM	TMEM94	0.691504604840297	6.62315344317958	5.04961588471344	0.0318521554296707	0.178538194202416
AM	DCAF7	0.60017916064839	7.82399060233524	5.08306275440882	0.0318521840926011	0.178538194202416
AM	PRKCB	1.10819724886963	6.2901107542712	5.01881852317546	0.0319254279607533	0.17876961362608
AM	GAB2	-0.9029637103718	7.24311506332773	5.07202401631223	0.0319579749633113	0.178772911944764
AM	MFGE8	-1.63910826443569	7.00772097084374	5.05773457819548	0.0320330668026602	0.178998817502173
AM	UEVLD	0.784833057046309	6.64655210406089	5.03536376817301	0.0320623552265244	0.178998817502173
AM	ENOSF1	-0.986673146398221	7.51105040263777	5.06520352414777	0.0321342422753497	0.179192606675491
AM	TMEM138	0.745958290437653	6.36573949198062	5.01519828201605	0.0321726686167069	0.179192606675491
AM	GFM1	1.11521120971347	6.2712866023887	5.00126187375266	0.0321931658399837	0.179192606675491
AM	PTPRC	0.728679714855424	6.9896020213642	5.03646121067031	0.0322801628151602	0.179481651175863
AM	POU5F2	-1.61405033976315	6.27535134265226	5.00500865611609	0.0323175431926753	0.179481651175863
AM	CC2D1B	-0.980726780366137	6.61411150660764	5.02824489115299	0.0323413486566447	0.179481651175863
AM	DOP1B	1.00233170598257	6.00071008834006	4.97619458800212	0.0323746549720021	0.179488424096511
AM	STXBP5	0.784953753555685	6.28520728945347	4.99237189841567	0.0324570443337881	0.179591625192534
AM	RAB32	1.44125752770212	5.90647780213858	4.95734509063898	0.03245747820337	0.179591625192534
AM	DDX39A	-1.40132395991259	7.5460370927261	5.03750606617194	0.0325709743009962	0.179910639498984
AM	NELFA	-0.711209544354785	6.4994585021695	5.00550590459327	0.0326387441659547	0.179910639498984
AM	TBCD	0.707289911282972	6.76410698141656	5.00607950849831	0.0326403631708902	0.179910639498984
AM	TCHP	-1.32083951353619	6.56822515416094	5.00575748184824	0.0326437788865693	0.179910639498984
AM	ANPEP	-1.52492211774928	9.03879030330225	5.03474057482381	0.0327227236001477	0.180168224231522
AM	GUCD1	-1.00400429777881	6.70597637824938	5.00545348514638	0.032761533343881	0.180204540339892
AM	PWWP2B	-0.991161622742933	6.74720937505215	5.00161625255987	0.0328538474293479	0.180534796188382
AM	RAD54L2	-0.936584888004413	5.88801777124853	4.94766304176202	0.0329677152390537	0.180659421703705
AM	MPZL2	1.24033093224838	5.60428632563094	4.91463712727967	0.0329835392290357	0.180659421703705
AM	MED29	-0.930063612640045	5.95570073418328	4.95152299822938	0.0329914016214006	0.180659421703705
AM	AKNA	-0.894184872946176	8.25115410318008	5.01342006299762	0.0330499379047754	0.180659421703705
AM	CXXC1	-1.09066659479593	7.56200465335501	5.008199701461	0.0330545238476255	0.180659421703705
AM	VPS37B	-1.07000984630455	6.65579537499478	4.98466235269915	0.0330702981452617	0.180659421703705
AM	YY1	-0.896366490096168	6.76836729354288	4.9859194627586	0.0331254220872228	0.180784010883828
AM	SAP130	-1.08546928405953	5.95142038831779	4.93868977683033	0.0331742075076637	0.180873798048607
AM	PDSS2	0.969746515553859	5.89943339284988	4.91852792981677	0.0332458492433652	0.181087907173695
AM	TENT4A	-1.05740405589581	7.5117827483992	4.99141138812372	0.0333169324144217	0.181298560239567
AM	GNB1	-0.909471555678041	7.7638429594919	4.98854825200375	0.0334114775677734	0.18163635132568
AM	SDC4	-1.24123517962061	7.44799692270272	4.97914327084388	0.0334982099411897	0.181750414703138
AM	LACTB	-1.02185832912231	6.22448842621721	4.93837751913198	0.0335044199176897	0.181750414703138
AM	PRKDC	0.910539989536962	6.69497873465562	4.94481050710601	0.0335392988594408	0.181750414703138
AM	MTFR1L	0.699579110356331	6.36761337699794	4.93130415006812	0.0335624201623779	0.181750414703138
AM	ACSF2	-0.901971006736296	6.71928605773711	4.93709046571018	0.0339077308278834	0.183442791345435
AM	SCAP	-0.795475791701222	6.70401214494367	4.92617856246193	0.0340843493331921	0.184220145091668
AM	PPP1R18	-0.771353894057465	7.53137296100533	4.93870431198205	0.0341964155278866	0.184647440601349
AM	VPS26C	-0.679486116931568	6.68082655055084	4.9121965155211	0.0343094066066185	0.185078901212559
AM	SCARB2	1.14887885922094	7.32606739690388	4.91387374100553	0.034380427694867	0.18528334539989
AM	SATB1	0.88211091176272	6.18798972076194	4.85753343602314	0.0345955753835211	0.186263376992702
AM	CXorf21	1.16879088535781	6.16117767535502	4.83816727748405	0.0348036964432274	0.187082448833227
AM	CTNND1	0.709018315931541	8.36767817625776	4.90575036920684	0.0348145922837663	0.187082448833227
AM	FAM214A	1.33869271212624	6.68084920098457	4.8569559460974	0.0348709866017625	0.18720566127664
AM	NAA10	-1.00570183153178	7.08322990886764	4.88861140383245	0.034914269763288	0.187228382322081
AM	IQSEC3	-1.54118149055118	7.7255905789266	4.89489819705372	0.0349657908967143	0.187228382322081
AM	MOSPD2	1.01173883928417	7.08988018272904	4.87415033221318	0.0349756273733598	0.187228382322081
AM	CNIH4	0.792421810348467	6.0339597444885	4.82625416898672	0.0350218986304139	0.187296846021545
AM	PAPSS2	-1.36526344837918	6.63701936800289	4.85771898898196	0.0351719297987166	0.187919556154748
AM	FAM219A	-1.26974800277514	6.67294041494924	4.85216288763814	0.0353029943644504	0.187984065630215
AM	TXNDC15	0.874126155312506	6.36311281522937	4.82658674706554	0.0353062528113106	0.187984065630215
AM	TWSG1	0.903131637947153	5.76302417186988	4.79351163913176	0.0353168072519459	0.187984065630215
AM	MLLT1	-0.899603854572918	7.18125667846651	4.86688620004711	0.0353276841006588	0.187984065630215
AM	TSC22D3	-1.30548374357878	10.8472028890892	4.87574725226152	0.0353520266433653	0.187984065630215
AM	YME1L1	-0.845101637475065	6.65353416266382	4.84520888639855	0.0354474577167525	0.188312515163831
AM	TMEM214	-0.64821106586046	6.36383127904943	4.82815332499135	0.0355386133530973	0.188480289819953
AM	EHD4	-0.847914842927121	7.365287179458	4.85788631397915	0.0355464257704773	0.188480289819953
AM	EIF2AK1	0.772154008948982	6.46801863298811	4.81830048927655	0.0355818227428887	0.188489314795189
AM	MPP1	-0.860103289617581	8.67428905403761	4.85663690220045	0.0357078750400679	0.188808956499115
AM	LDLRAD3	-1.31906005451717	7.00956082091028	4.83999344587909	0.035709666781563	0.188808956499115
AM	TCIRG1	-0.885416730480982	9.85303887022556	4.84574722012673	0.0358898015691869	0.189403490632764
AM	HMGCL	0.70135291330559	6.01882909355859	4.77867039778689	0.035889828400202	0.189403490632764
AM	SEPTIN6	0.68078041237835	6.27990657614367	4.78358888161128	0.0360638786205205	0.190142636195279
AM	PLAGL1	1.02633722077823	6.36650745523591	4.7773727988069	0.0361382025520313	0.190275754197527
AM	LACTB2	1.11039339536841	5.68741995158321	4.73946794810394	0.0361571552935236	0.190275754197527
AM	CHD2	0.846856052661836	8.55874445634791	4.82425818236987	0.0362517066918352	0.190594029355382
AM	PDLIM1	-1.15041821341845	6.559289282927	4.79303542699545	0.0362908061968549	0.190620441187987
AM	SEPTIN9	-0.836449131321375	7.66357049145532	4.80138169436994	0.0366195071109807	0.192166483304027
AM	SLC27A3	-0.930131849735161	7.37152347563565	4.79543876151404	0.0366639271072693	0.192166483304027
AM	WDR83OS	-0.842801124764146	6.71800880835124	4.77622119188591	0.0367354984080565	0.192166483304027
AM	RXRB	-1.15596024870369	6.90126914540839	4.77911921935236	0.036763711273465	0.192166483304027
AM	NF2	-0.783563050750253	6.19991124570704	4.75094972586373	0.0367731056353502	0.192166483304027
AM	MAPK8IP3	-1.12007963036776	7.86799803717121	4.79364351510586	0.0367912591381145	0.192166483304027
AM	FBH1	0.616560625310022	6.19523449081507	4.73868209384175	0.0368271657190099	0.192174594246401
AM	ZFAND1	0.900401053928843	6.2610956228985	4.72092508736412	0.0371372549986392	0.193612119722635
AM	RFTN1	1.02710452128427	5.87278753097492	4.69190989645008	0.0372490647618552	0.193734929427294
AM	CLCF1	-1.33040723693136	5.61993097788374	4.67888015921678	0.0372986698005763	0.193734929427294
AM	POLR2A	-0.771725035915376	8.03324617798305	4.76613862537063	0.037312712479635	0.193734929427294
AM	MUC1	1.11090471606209	6.7151435125165	4.72868913591234	0.0373306776178248	0.193734929427294
AM	MYO1E	0.68522150982762	7.24116782170026	4.75045861248126	0.0373339746018274	0.193734929427294
AM	TM9SF4	-0.780505763451336	6.32843766429138	4.71730450132598	0.0375273315492963	0.194550119877596
AM	SRSF3	0.870435005914194	7.26610339068734	4.73725909005744	0.0375606237875944	0.194550119877596
AM	NUMA1	0.701270688828355	8.14511853516245	4.74887285580535	0.0375965770380297	0.194556199769415
AM	FBXO44	-1.32856337241026	5.77492204861089	4.66766495425019	0.0377289352011747	0.19482171973527
AM	SGPP1	0.96413100125012	7.12551340716193	4.7201082696436	0.0377938229591892	0.19482171973527
AM	PHKA2	0.953381319777232	6.30202190761846	4.68711882912636	0.0377957237711991	0.19482171973527
AM	TIMM23	0.975369058229685	5.90810701581608	4.6663005016867	0.037797548734294	0.19482171973527
AM	ATG12	1.13738308438613	6.1470440775064	4.67326696959713	0.0378220213858604	0.19482171973527
AM	BSCL2	-0.949191623339362	5.91363714490687	4.67220820937212	0.0379194099294016	0.195143679066304
AM	ADSL	0.680119658993588	6.77516867288204	4.7032285779181	0.0379690150719609	0.195219366096093
AM	CHST12	0.817032721026187	6.49809340906901	4.68472230920499	0.0380671295508063	0.195368741542272
AM	C1orf35	-1.22258863195307	5.88968148340155	4.65760538955036	0.0381139191633361	0.195368741542272
AM	EREG	-1.72089433181574	6.52137600052262	4.68675193925867	0.0381416733063148	0.195368741542272
AM	ILKAP	-0.960953290049014	6.92599680943118	4.7045537965092	0.0381815025060765	0.195368741542272
AM	RPA1	0.896097875679371	5.66805392020196	4.63442093190223	0.0381982044152	0.195368741542272
AM	USP33	0.602003100465927	7.7081138850157	4.71267121002089	0.0382076158825966	0.195368741542272
AM	UBE4B	-0.641514059846519	6.55032493586653	4.6832117079234	0.0383663564070787	0.195675884298772
AM	RHOT2	-1.03079225236731	7.58163274100602	4.70326403599034	0.0384322291256438	0.195675884298772
AM	AHCY	1.27045281491953	5.76835894488857	4.62201785059104	0.0384353119457744	0.195675884298772
AM	PPP2R5E	0.73937525419976	6.84515080416094	4.68044663538166	0.0384370300909945	0.195675884298772
AM	COL6A2	-0.9560206689935	6.438134270568	4.67404006599668	0.0384425807730337	0.195675884298772
AM	TULP4	0.649396734629359	6.47630990850739	4.66296300797761	0.0385197667859962	0.195822131458001
AM	PTDSS1	0.773078234016806	6.39991187188814	4.65616761347933	0.0385413240499212	0.195822131458001
AM	VTI1A	-1.09560053527828	8.21580772084155	4.69550572014396	0.0386600814855266	0.196247273892955
AM	ABCC3	0.610364054665078	8.09387704112478	4.68867372267004	0.0387370337381383	0.196459625322888
AM	AP2A1	0.643464470589222	7.54005036290539	4.6668416787507	0.039041486494194	0.197824343703371
AM	SNX5	0.806144816208846	6.4065845379397	4.62209011282191	0.039209195611042	0.198494335066216
AM	DOCK11	0.715040576357425	8.60647652705683	4.66062906337794	0.0393258128281937	0.198638609245884
AM	CTSH	0.907607988268427	9.44535533221761	4.66148275292416	0.0393264115398915	0.198638609245884
AM	NCAPH2	-0.8249518972855	6.7411973317239	4.63957424463465	0.0393442222103037	0.198638609245884
AM	CCSER2	0.73373541224013	6.61232284482699	4.61870678112981	0.0394763700929724	0.198763779763161
AM	VPS9D1	-1.10813298606074	7.62080985983659	4.64970022097551	0.0394794682623635	0.198763779763161
AM	RBM6	0.718515396559289	8.34404229856439	4.65023440780694	0.0395104056695364	0.198763779763161
AM	RCBTB2	0.89886278151688	6.50465549296648	4.60478935800441	0.0396121068478966	0.198763779763161
AM	SNTB1	-0.957911717529344	8.80199718569139	4.64610889312598	0.0396378988351177	0.198763779763161
AM	MT-ND5	-2.20577467709702	7.74819187263881	4.63944698041217	0.0396418793763957	0.198763779763161
AM	CASD1	0.934619871486068	5.95659574267996	4.57493997437175	0.0396726101207587	0.198763779763161
AM	PWWP3A	0.680261882341116	6.72990226881409	4.61346390808131	0.0396869791760077	0.198763779763161
AM	AGER	-1.30631967351795	7.02342982679618	4.62912957797652	0.0396887990696193	0.198763779763161
AM	MACF1	0.765201471102492	7.34680895282996	4.62341383894945	0.0398128182049921	0.198791285459659
AM	ZNF75A	0.802687555120373	6.18465441690149	4.57988114451501	0.0398382123772544	0.198791285459659
AM	ARL1	0.978924224315889	5.84186024344023	4.5590618196593	0.0398538002889406	0.198791285459659
AM	ANKHD1	0.587015605919011	8.40750353557829	4.63282304249446	0.039865638699717	0.198791285459659
AM	CAPS	-0.899115189287022	6.31269941953815	4.59587115587634	0.039871973951687	0.198791285459659
AM	LIPA	1.52806145232762	8.96100676392821	4.63072106332624	0.0399132768623508	0.198820009588593
AM	UTY	-1.74896820911898	7.39815132854016	4.6176563367537	0.0400169122483355	0.199069403953238
AM	AKT1	-0.646601359288148	8.03180246836263	4.62451109749824	0.0400345154535919	0.199069403953238
AM	SNX9	0.795037699068911	6.04070080521456	4.55985537742994	0.0401102572872114	0.199268898103606
AM	PPP1R10	-1.04573564100684	7.92430641953485	4.61814138460106	0.0401559205209696	0.199318739480305
AM	BZW1	-0.99355563105193	5.96785833368415	4.55909621554759	0.0402311096579905	0.199514917931559
AM	LZTS2	-0.817888963033238	6.87223710985646	4.59046705416432	0.0404022987169177	0.200186411888784
AM	SFTPA1	-1.85174667991477	8.34183227512356	4.60422696124155	0.0404588281350843	0.20028910140501
AM	HYI	-0.887223470437415	6.0873376741804	4.5498422099383	0.0405820710653256	0.200721578726288
AM	GATAD2B	-0.870011943390599	6.89435937621162	4.57814071767858	0.0406706910909072	0.200882685357636
AM	ELF2	0.717728907104002	6.44382196637078	4.55220028055944	0.0406864645173761	0.200882685357636
AM	GPATCH8	-0.888256719777786	6.30058240863757	4.55163743693499	0.0407689735809168	0.201112555742194
AM	MAP2K3	-0.9924441079972	8.2281402334885	4.57727943935054	0.0410092916822276	0.202017496603997
AM	LIMS2	-1.63913927956575	7.29356037450159	4.56649400168842	0.041034368218113	0.202017496603997
AM	AACS	0.783251088302411	6.35039220759773	4.52951489570519	0.0410607603930542	0.202017496603997
AM	NFKBIA	-0.791299977663501	9.00836300998184	4.56536057221719	0.0412686671959705	0.20278936429831
AM	HNRNPH3	-0.804441590410888	8.6749339466376	4.56430202233051	0.0412901476467241	0.20278936429831
AM	STT3A	0.707889350152856	7.00195185097709	4.54105146095662	0.0413370114369925	0.202841440332049
AM	GLCE	1.32410597768017	5.71697239615445	4.47160980507888	0.0414515717142648	0.203225321796317
AM	CSTF2T	0.966279643625904	6.15660939016032	4.49425462731781	0.0415324468216206	0.20333997338443
AM	FAM49B	0.829188676605028	7.33898753509184	4.53786611194993	0.0415476563422245	0.20333997338443
AM	PLEKHF2	1.03520726987591	6.19972735275829	4.48733310804468	0.0417036536981886	0.203925033905303
AM	EZR	-0.941693029412092	8.71861408685344	4.5380765168136	0.0418380962445718	0.204403764534616
AM	UNC13D	-0.829642035938006	8.25760882700286	4.53177357234948	0.041955946744004	0.204639739850118
AM	ZNF83	0.883719113800053	6.63817555634334	4.49723590160457	0.0419595605305837	0.204639739850118
AM	MIOS	1.0601257945176	6.20011788925878	4.46547972527043	0.0421628273551439	0.205342960267141
AM	ZBP1	-1.48210743502104	6.42138952490481	4.48572577100601	0.0421771650602334	0.205342960267141
AM	AQP3	-1.49759878416861	6.36012657157882	4.47776563799141	0.0423016335196417	0.205769859051196
AM	SRRT	-0.942333785653433	7.38982850560376	4.49384715893964	0.042633225043476	0.207202659333801
AM	SLA	-0.71022161071894	9.0283180641997	4.49398651638635	0.0427728260978525	0.207623077082721
AM	GORASP1	-0.699713213480072	6.56391080353398	4.46732117006574	0.0427939592199458	0.207623077082721
AM	PSMG3	0.925561944143147	6.01159449903053	4.42660702700488	0.0428707697476926	0.207764086061318
AM	OBSCN	-1.19837074851198	5.69214930382965	4.41423310438454	0.0428973041474476	0.207764086061318
AM	SS18L1	-1.05233983003176	6.78978589167896	4.46530797764334	0.0429793565632342	0.207937398548674
AM	ECSIT	-0.859243288358973	6.10360211629735	4.4357932463278	0.0430406070068598	0.207937398548674
AM	RREB1	-0.851584815511989	7.77315746031562	4.47851210898628	0.0430467696928826	0.207937398548674
AM	MSL2	1.22526964737875	6.53636971233237	4.43267323993418	0.0431437211251719	0.207937398548674
AM	ZNF622	-0.752162789855709	6.41853586234012	4.44532354572963	0.043153273342953	0.207937398548674
AM	MIGA1	0.830121639170108	6.10505662166098	4.4196346765662	0.0431561172175564	0.207937398548674
AM	FDX1	1.19537253716134	6.3970161007764	4.41110076820557	0.0435104034495842	0.209464024868308
AM	PSMC3	-1.03551527572742	6.18808443361237	4.41431302438176	0.0435763575548747	0.209601155771255
AM	MAP2K7	-0.913558270562221	7.19846609486547	4.43571827168308	0.0438376516843958	0.210616075851857
AM	CANX	1.04705597982647	7.02798314958116	4.42117402550842	0.0438626614886331	0.210616075851857
AM	RIPOR1	0.836487612365001	7.04298196337415	4.41734641336358	0.0440101316110815	0.211142947026063
AM	UCP2	0.739078966048064	8.00572327598952	4.42893164718937	0.0441053165314092	0.211418286783807
AM	PCGF5	0.934266346468873	5.90515456454241	4.3637921331989	0.0441609277360776	0.211503621366111
AM	ARL4C	-1.06120996928079	6.18019243040412	4.38080832689174	0.0443342425737972	0.212152055566999
AM	SLC23A2	0.816108705312343	6.03846740698622	4.36051996098532	0.0444280278672115	0.212419134948018
AM	FNTA	0.900675021833419	6.61595348172564	4.37497431982865	0.0446326407287884	0.213215194053666
AM	WDR75	0.758427939325259	6.01156209933888	4.34449050992994	0.0447778554624259	0.213678392241076
AM	ZNF664	1.17596123641166	5.87284720672914	4.32840422370069	0.0448500558261452	0.213678392241076
AM	CRTC3	-0.932389475509823	7.17521080062768	4.38912168448219	0.0448786837610432	0.213678392241076
AM	EMC3	0.93165814152673	6.56263800503175	4.35902803392183	0.0449446758889289	0.213678392241076
AM	ABHD11	-1.15897129749678	5.74336701486528	4.32603288264316	0.044981548660627	0.213678392241076
AM	FNDC3B	-0.866151613463574	9.7453037246596	4.39337598398924	0.0449901489966995	0.213678392241076
AM	VPS45	0.637793864462826	7.75523440189263	4.38748547169155	0.0449969871397904	0.213678392241076
AM	DNAJC3	0.92497538271038	6.7307760461631	4.36050804548305	0.0450643604082044	0.213816821139521
AM	CASC4	1.49849716496397	5.70830502876388	4.3059506279109	0.0451314555182209	0.21385742503467
AM	ACTR2	1.06594681394297	7.42070766860553	4.37230473396057	0.0451760680842819	0.21385742503467
AM	LIG1	-0.930117588293077	6.50484376659881	4.35827223422038	0.0451876075064319	0.21385742503467
AM	TUBGCP6	0.680199017526585	7.54596913377218	4.37377450949237	0.0452475032362402	0.213959875827158
AM	BTK	0.703506766233186	7.60914495405377	4.37282258263992	0.0452862992546548	0.21396246455282
AM	ACTG1	1.30973905517965	8.49481950533622	4.36402768984302	0.0456118605381693	0.2153187745574
AM	TANGO6	0.87035151777397	6.2875909423403	4.31756051241932	0.0456716015567873	0.215375715056456
AM	RBMS1	0.771913691397165	6.89241118959333	4.33973288055044	0.0457009248788012	0.215375715056456
AM	ABRAXAS2	-1.20177994329562	6.08025789953134	4.31148211632892	0.0457978372124873	0.21565075872614
AM	MGA	0.778933447226563	6.08607669458826	4.29892710290108	0.0459347214584474	0.215943455481446
AM	MAP1S	0.8351402626733	6.69330539756701	4.32290185009934	0.0459372027212945	0.215943455481446
AM	PSMC1	1.23305907040825	5.88855005287151	4.2798130882025	0.0460073017873286	0.216091390594724
AM	MON2	0.543354388704434	7.04574279283286	4.32965069513159	0.0460826041721317	0.216263496425256
AM	ACADM	0.932979153667577	5.94936439300786	4.27792224697567	0.0462284632320015	0.216766155339326
AM	TGFBR1	1.05582323619194	7.5741824348903	4.32089397031461	0.0464363806890867	0.217306880115368
AM	CD47	0.872257903458266	8.18326102401005	4.32698420272317	0.046462752863719	0.217306880115368
AM	KIDINS220	0.65019433652149	6.97869482177139	4.31101868434498	0.0464635288779329	0.217306880115368
AM	GIT2	-0.832877102082783	7.48829730579379	4.32356865341561	0.0464991661598313	0.217306880115368
AM	TLNRD1	-1.15997711038652	6.27924382890123	4.2860277047541	0.0466331871740507	0.217637198825105
AM	NEDD9	-1.0712600586521	6.35673089284263	4.28855901787284	0.0466838606908601	0.217637198825105
AM	HECTD1	0.776702816999181	7.01824197672169	4.30146980053974	0.0466865639238696	0.217637198825105
AM	POGLUT1	-0.915711680790151	6.25030173290735	4.28217740225055	0.0467364242354222	0.217688224124023
AM	LIMK1	-0.822932185162557	7.82042199741609	4.30857784089819	0.0469197533591108	0.21826874669073
AM	RETREG3	0.983556107867118	5.95872089908274	4.2484900231457	0.0469390958650247	0.21826874669073
AM	ABCD1	-0.79782677562756	6.70913683653493	4.28412485176687	0.0470964400046169	0.218781022081733
AM	PNN	-1.11381621295332	8.42844331890092	4.30209551690489	0.0471274815174272	0.218781022081733
AM	TAZ	-0.992977191334888	7.46381017167338	4.29515875973026	0.0471713548976881	0.218803117162245
AM	ENTPD4	-0.773961813834502	7.30885954176235	4.28570668452965	0.0473516330664294	0.219335111849699
AM	SFXN3	-1.00463993808517	7.34061440725904	4.28437045349089	0.0473932204853168	0.219335111849699
AM	EFCAB14	0.651149977280995	7.63447131291605	4.28365403994783	0.0474036736192859	0.219335111849699
AM	SGSM2	-1.286846673172	7.16746843304993	4.2791395658294	0.0474428974470507	0.219335180428762
AM	COPS7B	-0.914798074723889	6.66722326836854	4.26230032002992	0.0475944704634662	0.219854226071536
AM	CSF1	-1.55080458431714	7.73341417526522	4.27669864800177	0.0476624837171462	0.219986744153231
AM	ANO10	0.909634048201784	6.01700346707322	4.22030564589499	0.0477184615632817	0.220063539971144
AM	RAD50	0.741250477009733	6.49513622886735	4.2388906735137	0.047816500521575	0.22033402299645
AM	ACAA1	-0.774162841696329	8.39585138357808	4.26766933582305	0.0479563050831451	0.220567752852691
AM	APBB1IP	0.693493150921942	7.99450265033856	4.26212073481067	0.0480048221486807	0.220567752852691
AM	ZNF264	0.798988877453476	6.82612228097249	4.24155535613899	0.0480100215410921	0.220567752852691
AM	PRRC2C	-0.679530595750812	7.08463769018736	4.25460391182185	0.0480249415399673	0.220567752852691
AM	KLHL18	0.847219758200806	6.20825325876602	4.20935361763939	0.0482272613620195	0.221313036970674
AM	MLST8	-1.05047098766866	6.68667786148565	4.2350788343627	0.0482663398470187	0.221313036970674
AM	C16orf72	0.654966646273268	7.47935185545021	4.24432484966673	0.0483153332318621	0.221329652038071
AM	RBBP7	1.12741687528517	5.7244100089377	4.17961139594582	0.0483566997295194	0.221329652038071
AM	SPTY2D1	0.679617838181799	6.28683796112786	4.20805651116641	0.0484035169577648	0.221329652038071
AM	NDUFV3	-0.783357422916395	6.97287619939615	4.23517160667472	0.0484518111478695	0.221329652038071
AM	NOP53	0.731090287594519	7.45258233277275	4.23732229107219	0.0484677911595705	0.221329652038071
AM	SF3A2	-0.942770436813335	6.25811077054502	4.20596880001769	0.0486228237910165	0.221856505943676
AM	RNFT1	-0.77915029180749	6.25875479533802	4.20266195678302	0.048718279903842	0.222051539167183
AM	DDRGK1	-0.814686319630358	7.4366622431525	4.22842233677694	0.048796152481032	0.222051539167183
AM	PURA	-0.839925272927516	6.16271200810974	4.19440123546409	0.0488068412396828	0.222051539167183
AM	VPS35L	0.500674612619378	7.48223396116421	4.2246152676568	0.0488243462952512	0.222051539167183
AM	CHMP7	0.749299231013795	6.38883861539356	4.19217119323596	0.0488900079060312	0.222169540395076
AM	WSB2	0.928070701715231	7.0900888464318	4.20672790728477	0.0490243083803526	0.222593967039722
AM	GPSM3	-0.657096182982597	7.57501574280544	4.21917517062632	0.04906298915981	0.222593967039722
AM	OSBPL1A	-0.899208657150338	6.19462439221683	4.18231008384364	0.0491553115699674	0.222832101233709
AM	STX5	-0.783320006697126	7.31788319143481	4.20847776533931	0.0492629649555007	0.223139292276171
AM	TBC1D16	-1.26477968916222	6.60536239478119	4.1867794158174	0.0493812465814745	0.223462098722175
AM	METTL16	0.94967854095837	5.68188141492261	4.13878318449109	0.0494200248810584	0.223462098722175
AM	SPIRE2	-1.17129301718655	6.25583764723317	4.17192224505368	0.0494540719016897	0.223462098722175
AM	HERC4	0.829861426898263	6.73440936395802	4.176758630146	0.0495519407266168	0.223723612933571
AM	PRAM1	-1.04246345561528	8.69299012036532	4.20137483212576	0.0496160522088469	0.223832416174427
AM	IQSEC2	0.749687415014372	6.8421543528536	4.17632254160298	0.0496761036674915	0.223922742881505
AM	EDEM1	-0.60797430758967	8.22252482604518	4.19435099323971	0.0497743129924238	0.224184788147841
AM	TNIK	-0.699842845703852	8.14317481307014	4.18742494769809	0.0499463302200975	0.224778577032361
AM	WASHC5	-0.90121095650733	6.41480867470496	4.15158346297219	0.0501779837127473	0.224990685502611
AM	ACAT1	1.12433880680376	6.35074442727147	4.13394924427988	0.0502034143706831	0.224990685502611
AM	RNF40	-0.696412211507779	7.75440226507044	4.17485986417874	0.0502231838729874	0.224990685502611
AM	CHFR	-0.832040626904877	7.07776190592136	4.16632840404134	0.0502467479279715	0.224990685502611
AM	AGTRAP	0.802602997038289	7.26694254085489	4.16332009884237	0.0502532106790468	0.224990685502611
AM	MIDN	-1.01021658856073	8.44481505975742	4.17508848178337	0.0502825838326715	0.224990685502611
AM	SCLT1	0.802716874248224	6.36994920218814	4.13587389081248	0.0502931117450867	0.224990685502611
AM	EGR2	-1.43427794332486	7.70625126381843	4.17061149156065	0.0503152212305624	0.224990685502611
AM	SDR39U1	0.57011307805602	6.94441757532873	4.15302700310879	0.0503882490544919	0.22513727253261
AM	FLII	-0.647496224143721	8.68438665354523	4.16810576432177	0.0504646743147421	0.2252987933892
AM	CUL1	-0.849444015031679	6.56622788695095	4.14391408391244	0.0505144304440572	0.225341087642788
AM	TEC	-1.04256787113327	6.82411381394434	4.14594421788344	0.0506277667577084	0.225666714934359
AM	ARID2	0.729079412431234	6.37225977267743	4.11981315056756	0.0507478151528152	0.226021718124879
AM	STX3	-0.773113410775434	6.85383502431425	4.13795649832109	0.0508689013622722	0.226140419561168
AM	NIPBL	0.529173634174908	7.29364525406465	4.14100684026555	0.0508907675569723	0.226140419561168
AM	CIC	-0.850496551211505	7.42327741938883	4.14498258990851	0.050927466993307	0.226140419561168
AM	ST6GALNAC6	-0.790629966399936	7.97607105726114	4.14800336117296	0.0509526179724374	0.226140419561168
AM	PDPR	0.728331902316029	6.89410146184594	4.12800930858265	0.0509765943987546	0.226140419561168
AM	CHID1	0.554610265306015	7.65041370007097	4.13816423768179	0.0510855456097674	0.226332248797925
AM	SLC4A1AP	-0.800261550024534	6.43334192775211	4.11719130209262	0.0511007562087556	0.226332248797925
AM	BRD4	-0.582420217610412	7.6969910585091	4.13842845488011	0.0511583938435833	0.226408271488137
AM	ITGB2	1.07554797682987	9.00807077456545	4.13486094413329	0.0513175718189155	0.226876603812019
AM	CRCP	-0.949975462283252	6.61877310671447	4.11343798926375	0.0513466966256891	0.226876603812019
AM	CMTR2	1.43784241202394	5.55645070554362	4.05540555525755	0.0513858879209561	0.226876603812019
AM	ZNF146	1.16969483177709	6.00795542308863	4.07001443120761	0.0515013537844665	0.227083521300921
AM	FAM76B	0.686415142328626	6.24353948359583	4.08551450083302	0.0515366865442549	0.227083521300921
AM	RCOR3	0.763186393388485	6.46571724297317	4.09264519235829	0.0515545355831551	0.227083521300921
AM	GANC	0.722672573821902	7.29135987322369	4.11186651591118	0.0516290739220894	0.227232918583925
AM	MRAS	0.732098922472565	6.09504221063486	4.0734081931089	0.0516854387433885	0.227298299737041
AM	SLC25A16	0.767565268126912	6.06699068033109	4.06953852146901	0.0517474808454245	0.227298299737041
AM	FDFT1	-1.04087524496469	5.89966492540413	4.06802452279485	0.0517694824881724	0.227298299737041
AM	KCTD5	-0.890005509412911	6.72702737947682	4.099539257859	0.0518064590927293	0.227298299737041
AM	ME3	-1.13988897831113	7.18867563464367	4.10091250813533	0.0520074233522498	0.227666254364001
AM	PTPRJ	0.835421882989878	6.72254238156351	4.08219907450596	0.0520350980833864	0.227666254364001
AM	AIFM3	-1.12724089665624	6.70397283379401	4.08874842861671	0.0520598536595081	0.227666254364001
AM	MMP19	-1.46238400216522	10.7867023215389	4.10659431293465	0.0520623808813217	0.227666254364001
AM	WDR55	-0.854155642868726	6.89147517274041	4.09269173395642	0.0520938158001289	0.227666254364001
AM	YPEL2	0.815485894511035	6.19376812541217	4.05638382892537	0.0522337339778704	0.228017996801596
AM	LY96	0.925430310667851	7.08143888653709	4.08277142120839	0.0522558226492038	0.228017996801596
AM	BORCS8	-0.716044330498032	6.39007037120226	4.06833688194424	0.052381167716188	0.228386790494432
AM	EDEM2	0.805599008331308	7.97054259988832	4.08750263989569	0.0524890581847867	0.22867896533154
AM	SMCO4	-0.912267745282265	6.10689676339598	4.04323289714334	0.0527433808312033	0.229558281400302
AM	FAM136A	1.36683699291021	5.82800577962808	4.01446239575566	0.0527729620809417	0.229558281400302
AM	SHB	-0.901967937306873	6.53492469654242	4.05037191297875	0.0529887561481207	0.230317872488413
AM	FMR1	-0.796250942114042	6.45607052623552	4.04396341372129	0.0531045622228769	0.230642019467992
AM	ARRDC4	0.627593456032708	7.87578118589979	4.05803942848211	0.0532893322992183	0.231070659095847
AM	NCOA6	0.639917226267269	6.14922816488779	4.01701527493809	0.053333523792887	0.231070659095847
AM	ATP2C1	0.612855917320166	8.12709464631013	4.05659065956157	0.0533739609590712	0.231070659095847
AM	CIRBP	-0.684660771825333	9.50691121404055	4.05814106827854	0.0533953845730554	0.231070659095847
AM	SLC66A2	-0.930264149040517	6.81369970411609	4.04260739504615	0.0534097894549392	0.231070659095847
AM	PDIA3	1.14738424565716	7.29738026670766	4.03311066834006	0.0536913432185484	0.232059391879967
AM	MDM4	0.686226782968986	8.54009698475718	4.04545333490539	0.05372129290035	0.232059391879967
AM	FLOT2	0.728047027176974	7.99077945977204	4.02900109058939	0.0541098947113947	0.232531097066065
AM	MTREX	0.675941039076245	6.40896461410168	3.99636861663694	0.0541848818043303	0.232531097066065
AM	SAMHD1	0.571604414695834	10.5884830807211	4.02803174395558	0.054217439863387	0.232531097066065
AM	KCNIP2	-1.04221821466588	5.9993723278861	3.98481119842842	0.0542242982791715	0.232531097066065
AM	DYNC1I2	0.765328389652177	6.93093820854219	4.00949782167368	0.0542258458707856	0.232531097066065
AM	DDX39B	-0.679601345501886	7.24762650302598	4.02105712173207	0.0542319822476766	0.232531097066065
AM	UBR2	0.576226368997875	7.64554175128483	4.02215992750174	0.0542344684366877	0.232531097066065
AM	SLC8A1	0.692985022312941	8.67738805851969	4.02603630573071	0.0542705056456877	0.232531097066065
AM	TRIP10	-0.851748958510494	6.1691740798548	3.99108187679861	0.0542819520720068	0.232531097066065
AM	HIC2	-1.08970730391611	6.32087268498365	3.99510686624754	0.0543023287303845	0.232531097066065
AM	TPGS1	-0.650065886000098	6.45924162856193	4.00104564168575	0.0543134596827712	0.232531097066065
AM	FABP5	1.37583323063681	7.50834463569307	4.0122637664859	0.0543293070906948	0.232531097066065
AM	IAH1	1.04489503542565	6.21018103351087	3.97484454704797	0.0544472945296257	0.232857924769668
AM	RMND5B	-1.01315293791524	6.6612847181132	3.99993078066932	0.0544918241915188	0.232870331953672
AM	ATP5ME	0.826717132666485	6.87013986029935	3.99103952216917	0.054694300285535	0.233557187631514
AM	MPHOSPH6	-0.685317590612134	7.01135109333583	3.99456980227778	0.0548792148498223	0.234168060922888
AM	BTF3L4	0.75546593906719	7.22488394084407	3.98392031226569	0.0551316805745953	0.235066022206011
AM	ZNF217	0.799249489915876	7.22508060321897	3.97728499757177	0.0553104677801303	0.235562150295543
AM	NFKB2	-0.835795673469042	7.12203214960132	3.98062061550833	0.0553322605449309	0.235562150295543
AM	GIGYF2	-0.601777181074631	6.29982075573648	3.95786380325968	0.0553942221747088	0.235646599882373
AM	ZFAND2B	-0.680561655320279	6.80645353685794	3.96055759191561	0.0557416209637524	0.236846909340861
AM	EXOC5	-0.731962919392241	7.09484894138744	3.96215095838401	0.0558558397252586	0.236846909340861
AM	SCAMP4	-0.782901674412422	6.16004474570579	3.93574998774353	0.0558851616734431	0.236846909340861
AM	TMEM106B	0.945989315806873	6.05240841708071	3.91861453081333	0.0559488163919254	0.236846909340861
AM	DPH6	0.804620211147752	6.24763792736196	3.92791792879319	0.0559526957211146	0.236846909340861
AM	NECTIN2	-0.816927484863893	6.63213956392875	3.94826402808491	0.0559829218725797	0.236846909340861
AM	MARCH7	0.616995876488268	8.20285832302272	3.96233030274202	0.0560529976666349	0.236846909340861
AM	SELPLG	0.857823832578253	7.51158158794995	3.95574069936963	0.0560555911165026	0.236846909340861
AM	IL17RA	0.727126183513014	7.44740543429189	3.95552368954728	0.0560574379634072	0.236846909340861
AM	MVD	-1.22567233963961	6.66544894671109	3.9406792184623	0.0561828998332816	0.237197842767832
AM	PLA2G15	-0.785015205873417	7.35425064803238	3.95215838614512	0.0562435215863806	0.237219202569983
AM	FAM50A	-0.953964781863981	8.64895865945798	3.95691728585858	0.0562727711495114	0.237219202569983
AM	RAB7A	-0.676941731881781	7.61053225374565	3.94742447608921	0.0564502882714945	0.237788337794232
AM	SLC25A46	1.45923755396553	6.37174899558464	3.8985650704769	0.0566570527560538	0.238479723940832
AM	FBP1	0.88400588881765	10.5405553064133	3.91851066489221	0.0573873917329182	0.241372232596951
AM	RAB11FIP2	0.656116322181112	6.55102769002236	3.89034709922374	0.0574365569765443	0.241397520455889
AM	UTRN	0.563318761728276	7.54615367775253	3.9049796348378	0.057612739385495	0.241956204296141
AM	ITPR2	0.55397167052546	8.12995659133989	3.90701011088832	0.0576831288266556	0.242070084513362
AM	RTN1	1.03760392427027	6.06802027095272	3.85688659895952	0.0577758841251891	0.242277583055703
AM	ADTRP	-1.06939816469303	7.38655322410053	3.89365309824183	0.0579972324387224	0.243023609185178
AM	EID3	-1.09326741715117	6.26531973690014	3.86633056116671	0.0580452591469036	0.243042799152529
AM	PPAN	-0.878658917765103	6.59199261486261	3.86862251854818	0.0583300683915923	0.243863764758184
AM	SIGLEC9	0.688307011138956	7.04366218324665	3.87279734485537	0.0583400545496601	0.243863764758184
AM	RNF4	0.617564580392656	6.83138174753183	3.8676490585999	0.0583721095836983	0.243863764758184
AM	NAB1	0.797995901491841	6.40506600457299	3.84778529562814	0.0585490813392019	0.244420567919027
AM	SND1	0.748855978330541	7.49311859732136	3.87045578296702	0.0586180703386675	0.244492428399003
AM	CNEP1R1	1.1071599854563	5.77897302028527	3.81709299216383	0.0586612963937382	0.244492428399003
AM	ACOT7	-1.07997753941772	6.16704914538111	3.84112855356244	0.058719015155085	0.244492428399003
AM	TSG101	1.07897141592957	6.21885457143527	3.83135638909267	0.0587411197297569	0.244492428399003
AM	COMMD6	1.4643336642929	6.36668097246451	3.8270599911002	0.0588488281819276	0.244606654858649
AM	FASTK	-0.729888043817072	6.94896387922408	3.85909073930678	0.0588661046826906	0.244606654858649
AM	WDR13	0.57376431852168	7.77978185665329	3.86414568051592	0.0589207214650003	0.244606654858649
AM	SEMA3C	0.722523616824011	6.51945805639389	3.83816650029858	0.0589881689776761	0.244606654858649
AM	RB1	0.530864600597756	6.83453291440726	3.84659249689412	0.0590413690654142	0.244606654858649
AM	FYB1	0.765973984258113	7.4446987447349	3.85545723615377	0.0590577427241693	0.244606654858649
AM	PPFIBP2	-0.874036002932788	7.18765200504487	3.85516707312209	0.0591053969620827	0.244606654858649
AM	VAPA	-0.616093531645723	7.9516936510274	3.86065818831272	0.0591183763619759	0.244606654858649
AM	FUBP1	-0.893040685813409	8.0994199298317	3.85976849756437	0.0591661252408928	0.244623284994497
AM	PRDM2	-0.734860909105731	7.25046408990503	3.85209338704973	0.0592239665535034	0.244681587075553
AM	FOXRED1	-0.979898571669783	5.8727084024794	3.80881960938545	0.0593367235672619	0.244897845288561
AM	NDUFAF8	0.953424402425589	6.36455021936433	3.81793745156224	0.0593789374542436	0.244897845288561
AM	ATP10A	-1.34200768673545	8.7346614842943	3.85039193306945	0.0594852820079752	0.244897845288561
AM	ANKRD12	1.00164235421324	6.25623104826797	3.80955049787146	0.0594942789634589	0.244897845288561
AM	ITGB8	-1.33445067037993	6.63898764772505	3.83024613413029	0.0595064023034952	0.244897845288561
AM	DYNC1LI2	-0.739416163602375	7.89920504269119	3.84628252246626	0.0595602960266077	0.244897845288561
AM	ZDHHC7	0.709207074087224	6.40898439496029	3.81457960748647	0.0596212773379319	0.244897845288561
AM	MFSD14B	0.879561592327394	6.66321575876391	3.8203143557188	0.0596265400934965	0.244897845288561
AM	PLBD1	0.805838108384309	8.27559910651467	3.84160536758351	0.0596922171978632	0.244987720473108
AM	CYBB	0.903441119651132	10.3482340598668	3.84000324167447	0.0597888863761089	0.245204567733103
AM	TTC39B	0.818682606490788	7.76903361147914	3.83187074492432	0.0598963684876925	0.245465410490954
AM	PHF12	0.663352510274085	6.94188218929479	3.80572682784763	0.0603739370081298	0.246958756019855
AM	POLD4	-0.587553631366079	7.43944987098067	3.81701260772193	0.0603830616837295	0.246958756019855
AM	DMTF1	0.65725119720102	7.68065162433691	3.81382311310919	0.0604592529580319	0.246958756019855
AM	CTNNBIP1	-0.917907148213809	6.34530888239559	3.79151668879992	0.0605049733781912	0.246958756019855
AM	MFSD1	0.965075767503495	8.99103579051038	3.81665949457906	0.0605247178287137	0.246958756019855
AM	SUPT5H	-0.693350890098528	7.71790345996124	3.81463019634027	0.0605256443516662	0.246958756019855
AM	SMAD7	-0.770227994574248	6.84727757667938	3.80080633997587	0.060639485346073	0.247160148324967
AM	ANXA7	-0.801637135103619	6.66760827537205	3.79633054978985	0.0606633685466892	0.247160148324967
AM	WASF2	-0.559429180810498	7.5188445862889	3.79947661931558	0.0609616996872178	0.248194867576635
AM	SMIM19	1.09131240902621	5.69673381996225	3.74066995936828	0.06106830750413	0.248306389006305
AM	ADPGK	1.16654703494006	8.0860968142842	3.79533629823178	0.0610943389599579	0.248306389006305
AM	TRIM4	-0.791881879624617	6.70333549950705	3.78074479002051	0.0611852230578174	0.248306389006305
AM	C5orf51	1.00625550828124	5.70628683596875	3.73751892919792	0.0611919384542289	0.248306389006305
AM	RNF217	1.21674070241542	5.46167995966013	3.72847719623738	0.0612110315408821	0.248306389006305
AM	LONP2	0.684412382731726	7.0612167246493	3.77704137004874	0.0613646567273759	0.248749195458653
AM	SETDB2	0.770679034658046	7.48887693120525	3.77097058802313	0.0617554688031929	0.250006228066295
AM	FBXL3	0.895016252425268	7.11115168728055	3.76417113734588	0.0617641414350411	0.250006228066295
AM	CAPN7	-0.664673590813654	6.55824877184444	3.75463216156276	0.0619265093964036	0.250337760580651
AM	SART1	-0.696729497207252	7.3306749477131	3.76640504069428	0.061976676497769	0.250337760580651
AM	LY6E	-1.24842728155136	8.70153947448419	3.77194308275473	0.0619803000365037	0.250337760580651
AM	MTSS1	1.06747657452157	5.58828638204686	3.70837435912394	0.0620389428251805	0.250393828401197
AM	ELAC2	0.620961448723808	6.63008485722062	3.74535795741706	0.0620981476917271	0.250409597222231
AM	FCGR2A	0.703559428141643	8.13311905639361	3.7647866014341	0.0621323777162061	0.250409597222231
AM	SLC11A1	-0.973655152952406	12.1414694862501	3.76336585015779	0.0622239023366862	0.250592279518881
AM	SMG1	0.84277541812042	6.66551657314862	3.73909042898689	0.0622672986291105	0.250592279518881
AM	BCOR	1.01161635828061	5.85251169817181	3.70399481684912	0.0624684434018473	0.251221044133669
AM	KIAA0930	-0.810611495046303	7.29822050876481	3.74717803032157	0.0625987511145833	0.251339769986455
AM	DIAPH2	0.587643594060276	6.98851344776953	3.73772456369194	0.0626285600438563	0.251339769986455
AM	IQCG	-1.11500558684719	5.99099333790018	3.71269018080368	0.0626327564106397	0.251339769986455
AM	YTHDC2	0.639283138709795	6.61780630409389	3.72464932822905	0.0627671350582844	0.251698461301823
AM	VPS13A	0.832070334019307	5.98732634328151	3.70018783185807	0.0628333167555295	0.25178336241435
AM	PDHB	0.7050874282171	6.1451867404	3.70545385253739	0.0628920174902469	0.251838185998884
AM	KCNE3	1.01422975897717	6.50514648707405	3.71245361631872	0.0629372893654023	0.251839196502189
AM	CHP1	-0.679356026633664	7.1585913446771	3.73345483679944	0.0629983848267998	0.251843223893163
AM	CMTM6	1.0428074510147	7.50359241342514	3.73106351310243	0.0630283363336482	0.251843223893163
AM	REXO1	-1.10391035947351	6.36726638633517	3.71245088591415	0.0630960467024494	0.251933822450751
AM	NUP210	0.599898288339613	6.71986465707865	3.71470623722652	0.0631984322924844	0.252002269110691
AM	DENND6A	0.745079506451591	6.30314947376629	3.70112179343661	0.0632032863000178	0.252002269110691
AM	IPO8	0.610905723010872	6.61365486729408	3.70935320984642	0.0632830023276376	0.252138943572446
AM	CD1D	0.942865374507094	5.58858619980374	3.67127966551881	0.0633277110688751	0.252138943572446
AM	NARF	-0.989466428307575	6.58468972964765	3.71046817816121	0.0633960162969818	0.252231376362245
AM	CCDC92	0.515354792513312	6.69704489925794	3.70488472786514	0.0635343785256976	0.25251410522026
AM	LMBRD2	0.842526351878861	5.61060703260387	3.66578668865805	0.0635573579102834	0.25251410522026
AM	NOTCH1	-0.820154055113397	7.19003739027875	3.71412243487178	0.0636603341643021	0.252594686312135
AM	KMT2B	0.60022041625441	7.17538430555274	3.70977742556431	0.0636679491777101	0.252594686312135
AM	TMEM129	0.907338271613123	6.18609693937781	3.67983852512013	0.0637534617945451	0.252754688361931
AM	ADGRE5	-0.888882811515535	10.9293346582878	3.71403120095175	0.0638677198138333	0.25302834606132
AM	CHST11	-0.954032685425139	9.11927489144586	3.70377243606822	0.0642409348189481	0.254191888391956
AM	POLR2B	0.719239583274349	6.55261683648604	3.67812245821447	0.0642522935620711	0.254191888391956
AM	ZNF518A	0.962992754164113	5.87575331221799	3.65055616825585	0.0643488200596239	0.254253077475717
AM	ALDH16A1	-0.827952370851545	6.55834059840921	3.68159305543765	0.0643586624429059	0.254253077475717
AM	LMO4	0.841818464453512	6.70364164151432	3.67666671313294	0.0644102771721558	0.254277410374763
AM	TACC3	0.605158184327423	6.06776810934541	3.65593159730453	0.0645205990510193	0.254416599251352
AM	PHACTR1	-0.724847387797108	8.33601051398049	3.69472286212397	0.0645364952337626	0.254416599251352
AM	PIGL	-0.962333243404191	7.04775855761714	3.68427905641123	0.0646051582828396	0.254435429198316
AM	SIAH1	0.810298395894772	6.03338169682802	3.64975050958416	0.0646322389865582	0.254435429198316
AM	SLC20A1	0.657780154057539	7.38555703127274	3.68245557677459	0.0646886538934241	0.254478431701698
AM	ACTR3	-0.842539830929578	6.97476479804985	3.67827675568424	0.0647753215682309	0.25464030137223
AM	FPR2	-1.64100423927157	6.82714993262009	3.66749398718768	0.0649881531814939	0.255277611423715
AM	NIT1	-0.687603637479982	6.16220924288772	3.65068477296297	0.0650287086662128	0.255277611423715
AM	MAVS	0.775069126078635	6.56154731460932	3.65375439755426	0.0650878764460145	0.255330701850635
AM	FAM200B	1.10776807965197	5.82980945247922	3.62387522639435	0.0651638409333966	0.255449562846125
AM	ZDHHC17	0.937685631860473	5.9250887398814	3.62697594804789	0.0652445045931791	0.255533528694211
AM	PHYKPL	-0.734237148610097	7.16211207976619	3.66605166401011	0.065288066871758	0.255533528694211
AM	SLC2A3	-1.01867920688137	7.46148266089111	3.66810272752014	0.0653222999700969	0.255533528694211
AM	SLC11A2	0.675901208296698	7.52525847930292	3.66102356640631	0.065479582640176	0.255888590524977
AM	VAV3	0.770137413316074	6.05869076000906	3.6259690659131	0.0655045515966692	0.255888590524977
AM	CHD9	0.663655016005962	7.17844685450531	3.64684566416513	0.0658206257091158	0.256943880123373
AM	RASSF3	0.809865813372708	6.48518700973827	3.627977727258	0.0659062207164262	0.257025721428101
AM	TSC22D4	-0.646375875955932	6.72285828879309	3.64023748669816	0.0659334841346665	0.257025721428101
AM	ECHDC2	-0.935675554514006	7.64823667963805	3.64584116991626	0.0661442068256531	0.257667613497704
AM	ZCCHC7	0.778800345809758	6.65931690208272	3.61660279862934	0.0664867936137478	0.258821937004388
AM	INF2	-0.798032712770364	9.06901379646432	3.63295627437699	0.0666908117223891	0.259233947555531
AM	BTBD9	0.957357730068142	6.47244567173613	3.60322472258568	0.0667133196379936	0.259233947555531
AM	GTF3A	1.33551389698219	6.17800139023825	3.58853084816107	0.0667316561458642	0.259233947555531
AM	DUS2	-1.06988641932297	5.65958140979572	3.57842315057357	0.0668082720211469	0.259351473758706
AM	SLC25A44	0.726275394995156	6.38756973024764	3.59749128494041	0.0669228768776314	0.259616208913641
AM	ROGDI	-1.15901256139507	6.62636634484156	3.60595636374285	0.0670461814035675	0.259914302682991
AM	LGMN	0.997148149410968	7.61551339228282	3.61433147964257	0.0671078908973714	0.259973366814332
AM	PRPF38A	0.943854352410642	6.10020916061724	3.57708192791964	0.0672437406126361	0.26031936677307
AM	CYTIP	-0.74656626185797	8.91071181052039	3.61496031373891	0.0673312067960039	0.260477711491595
AM	TIMM10B	-0.727114204035056	6.79685880342235	3.60079349450324	0.0673884127736254	0.260518853528446
AM	DNASE1L1	0.502723749115876	6.9571742672517	3.59595028416287	0.0675310660769447	0.260890043946429
AM	IMPACT	0.939297241286814	6.25823963061766	3.57064795160893	0.0676728188448292	0.261216566132297
AM	DAPK1	0.538591092190271	8.74294847505334	3.60391843588084	0.0677089776352934	0.261216566132297
AM	PISD	-0.947000072266726	7.07494546113126	3.59120126785168	0.0678915361263936	0.261740353612023
AM	SRRM1	-0.568336488400195	7.90310413074524	3.59101444971086	0.0681384742696999	0.262511449769078
AM	RBM5	0.576853838884895	7.37597633600869	3.58219224355066	0.0682379333312281	0.262582735021438
AM	NUDT5	0.692671341987602	6.24511244643985	3.55624366170988	0.0682793817802685	0.262582735021438
AM	C19orf12	0.929881589112527	5.78838687788089	3.53804340031075	0.0683089926646325	0.262582735021438
AM	MYB	1.14696528550083	6.33026332901461	3.55076751654166	0.068381349046312	0.262582735021438
AM	LY86	1.18024955435126	6.86040999441924	3.56485634854283	0.068391677677196	0.262582735021438
AM	CTTNBP2NL	-0.580420024311761	6.91713112834817	3.56911272097967	0.0686171786094593	0.263211230645192
AM	LRPPRC	0.624898869614134	7.2014470675917	3.5683430348684	0.0686530313749804	0.263211230645192
AM	MTIF2	0.590067302495418	7.21366786620875	3.56756401310417	0.0686965314161568	0.263211230645192
AM	FAM3C	0.927799030738764	6.2642600543584	3.53554112463036	0.0689767942707967	0.264104166427677
AM	LTBR	-0.537785058847465	7.37053136557441	3.55891825091663	0.0691938610009331	0.264754075539822
AM	KYNU	-0.562625334187325	8.4001574856241	3.55811156287419	0.0693857100161497	0.265306173330681
AM	DMAP1	-0.930220488266532	6.47735667939422	3.53690701167119	0.0694541110593553	0.265306173330681
AM	POLK	0.603548187519155	6.66785125716997	3.53612859692532	0.0694804333088038	0.265306173330681
AM	COX15	0.896831483639467	5.99110404090819	3.5113438451225	0.0695543555702753	0.265325477380965
AM	LATS1	0.875979757712408	6.62911213803247	3.53018943520752	0.0695803495384118	0.265325477380965
AM	EEF2	0.739887271062945	9.55139363739399	3.55025580239797	0.0696785869503886	0.265519084060268
AM	CHIT1	1.493351255971	6.81193425763088	3.52370141963311	0.0697505072588684	0.265557758597588
AM	NDUFB7	-1.07453239715229	6.53873014717828	3.52960117526288	0.0697836798602887	0.265557758597588
AM	ANKRD27	0.684769814916913	6.33892062877813	3.51614080798451	0.0698828009507842	0.265740511539488
AM	NCF2	-0.641183065469056	9.31243178203353	3.54110810629618	0.0700247175982493	0.265740511539488
AM	SRSF9	-0.882712304038417	6.29653066209202	3.51702031608125	0.070029506038459	0.265740511539488
AM	EPB41L4A	-1.03035528120488	6.33766700159655	3.51571235675585	0.0701004958235197	0.265740511539488
AM	CEP120	0.676518776901329	6.37704204614834	3.51103769943955	0.0701177682228725	0.265740511539488
AM	PUM3	-1.23166489014221	5.66583968700884	3.4880027197262	0.0701424023948944	0.265740511539488
AM	ARHGAP30	0.648838304004379	8.74932201393385	3.53541209972582	0.0702217567819845	0.265740511539488
AM	HTRA4	-1.17455896036486	6.94438796553337	3.52569878072461	0.0702292276883744	0.265740511539488
AM	KLF11	0.77281984234136	6.76787146723537	3.51556135567623	0.0702964108996968	0.265740511539488
AM	ADAMTSL4	0.591540528314341	9.88309090521985	3.53334504890815	0.0703067495671151	0.265740511539488
AM	GRSF1	0.815322900530395	6.1977843146336	3.49667414494296	0.0704083012963117	0.265811956442215
AM	HNRNPD	0.807353633038473	7.38475737849297	3.52237864433094	0.0704206863509765	0.265811956442215
AM	RASSF5	-0.955689725396299	8.0359051858553	3.52793706879196	0.0704904285527136	0.265895790508348
AM	UBAP1	-0.774907770650522	6.012945658719	3.49116484172348	0.0706578384577294	0.26634767407853
AM	TAF11	-0.900338406748007	6.82757434043428	3.50868704129496	0.0708125659078896	0.266751174201168
AM	ACACB	-0.847057057100262	6.73995734908256	3.50468900330498	0.0709044937268572	0.266756827295201
AM	SMIM15	1.01687327244527	6.92377370156185	3.50060172501149	0.0709193683015972	0.266756827295201
AM	SF3B3	0.718420866469613	6.30327980255129	3.48636426780053	0.070957125315563	0.266756827295201
AM	NCOA4	0.750887542734896	7.58033966003655	3.49865531686946	0.0714116222166355	0.268285167682914
AM	CALM1	0.793265195690523	6.6242361060238	3.48087345069325	0.0714881500084106	0.268392423588623
AM	UNC45A	-0.822719493034569	6.2256996085553	3.47470104861024	0.0715610430054387	0.268393083015251
AM	AKR1A1	0.5274321040692	8.23628418047879	3.4985042365497	0.0715842831352796	0.268393083015251
AM	PDS5B	0.680894859641376	5.80253580525816	3.45110207828233	0.071723657837941	0.268578721735506
AM	KRIT1	0.668419458442744	6.89495157687879	3.4813377662258	0.0717298194981848	0.268578721735506
AM	BICRA	-0.89396875503429	6.56798638635423	3.474793201418	0.0719085163732688	0.269036028147129
AM	TGFBR2	0.662667258797842	8.14812404135103	3.48851537750407	0.0719481405270119	0.269036028147129
AM	TAMM41	0.744020626235345	5.91587420903768	3.43992473749708	0.0722927114116628	0.270122899679026
AM	CCDC125	0.667804988981328	6.55506698759568	3.45736945115182	0.0723724371549476	0.270122899679026
AM	WIPI2	-0.736208432527124	6.86704093305996	3.46866468654008	0.0723836658238934	0.270122899679026
AM	NSL1	0.727316912561029	6.29032854727871	3.44691094115295	0.0724713065368973	0.270269659178269
AM	SUSD1	0.534486312650942	7.07227322425617	3.46465631730955	0.0725261132493034	0.270293855773886
AM	MAP4K4	0.722285170324409	6.73232410049541	3.45478608322107	0.0726185498063333	0.270458167521057
AM	RFX1	-1.02289328992422	6.51078857570266	3.4518054455923	0.0727449418374281	0.27074863914742
AM	INPP5K	-0.842651189645658	6.11887889795503	3.43769130998915	0.0728735125755253	0.271046828023596
AM	ARSB	0.904693318790193	6.8904345792287	3.44565736679092	0.0730580671072222	0.271552709234419
AM	TPK1	0.73197096675533	5.96522758863287	3.4200892242722	0.0731520070594343	0.271588241612422
AM	ERO1A	0.546997493546198	7.31626882554126	3.4514623372099	0.0731683262327562	0.271588241612422
AM	WDFY3	0.795706675834648	6.47908364474954	3.43307356928525	0.0732132764303777	0.271588241612422
AM	PNISR	0.562771091705636	7.9655014659625	3.45138789484297	0.073370744035977	0.271688695643608
AM	ERICH1	-0.936305773464532	7.84638699926577	3.45097778446196	0.0734292117807229	0.271688695643608
AM	SUGP2	0.612589254089071	7.57902095349241	3.44648315327279	0.0734592200103005	0.271688695643608
AM	SPEN	0.662411354650723	7.03150274023649	3.43939670818294	0.073469012510971	0.271688695643608
AM	GBP1	-1.21749125676011	7.91990532681186	3.44992824653291	0.0734831956576295	0.271688695643608
AM	NUDT19	-0.752954329297904	6.08285855374809	3.41777625873836	0.0736253523987239	0.271909685096536
AM	MNDA	0.896115369581937	7.83519984812879	3.44112595177873	0.0737153237745753	0.271909685096536
AM	PGK1	1.20798442054008	5.8902425857807	3.39883438626376	0.0737268397082062	0.271909685096536
AM	DENND4C	0.534585894921711	8.39492827424473	3.44364169160594	0.0737373958332938	0.271909685096536
AM	CFD	-1.08487465650663	6.93007374420334	3.42843054878579	0.0740064103420503	0.272681644833501
AM	DRAM2	1.0126230872212	7.39795390548174	3.42816943526575	0.0740442292638698	0.272681644833501
AM	BTBD1	0.586493499858658	6.95537761290724	3.42070708667572	0.0741818819219177	0.272873787138078
AM	MAFG	-0.794341465794729	6.801353709089	3.42159533005799	0.0741939632171999	0.272873787138078
AM	RIT1	-0.77930419611426	6.91327059656866	3.41708912125136	0.0744505965370618	0.273558477902932
AM	RNF168	-0.802231565089046	7.27257496238378	3.42049191742223	0.0744913335465722	0.273558477902932
AM	SPIN1	0.653093797351881	7.25744166255203	3.4162527717225	0.0745268359535338	0.273558477902932
AM	BCCIP	0.724698737515907	6.06390144220717	3.38342162941956	0.0747610033459278	0.274066448828734
AM	SEC23B	-0.726372987145767	6.5663097027145	3.40181997605639	0.0748197836450278	0.274066448828734
AM	EARS2	-0.83228430181434	5.96792877363428	3.38416109704473	0.0748247164245271	0.274066448828734
AM	QDPR	-0.976449873377167	6.19309412093237	3.39020973634758	0.0748611966053461	0.274066448828734
AM	TRPS1	0.811164915569539	6.36131415779066	3.38543033726321	0.074989292188226	0.274136695019375
AM	SLC35F5	0.534713789038967	7.28259036534183	3.40359013785666	0.0750677643975538	0.274136695019375
AM	CERS2	0.63455842611079	7.20674295708906	3.40108516617636	0.0751144854230773	0.274136695019375
AM	C1orf122	-0.745970797918339	6.06489337829759	3.37995121983031	0.0751520551536382	0.274136695019375
AM	MPEG1	1.03537462803057	7.54918258749295	3.4021008448505	0.0751582658238817	0.274136695019375
AM	APLP2	0.698753878011661	9.85242198768935	3.408458216835	0.0751744172613015	0.274136695019375
AM	NT5C	-0.965228324075825	6.11486567461623	3.37505077035705	0.0753796897984507	0.274706178978849
AM	FHL3	0.84047963965057	6.1564092459394	3.36867246948074	0.075430253305614	0.274711482416409
AM	CRKL	0.815047819548841	6.02543880251209	3.36175122245784	0.0755785486052936	0.275072479439175
AM	TMEM255B	-0.887926268394519	5.91411412759871	3.35261729267167	0.0760373492157268	0.276562374195563
AM	CUEDC1	-0.86878868881558	6.7273607778238	3.37278196759966	0.076129763034921	0.276718579868322
AM	EHD1	-0.950068361868843	6.78615372208707	3.36964711893883	0.0763060622017131	0.277179293478171
AM	PPT1	1.22692841475196	8.78956079485073	3.37164206291471	0.0766577269010359	0.278276005375986
AM	NT5C3B	-0.726736582025718	6.38572834280566	3.34978092205154	0.0767902230623526	0.278576204805967
AM	RFX5	0.586897203829675	6.96570927444208	3.35273068762178	0.0769734045620753	0.279059770006642
AM	NFAM1	-0.887895951069151	6.13394275183558	3.33436560064603	0.0771366540773605	0.279470494111888
AM	PACS1	0.492731746654426	6.62156976858945	3.33630051451732	0.0774135140982598	0.27986942788902
AM	GID8	-0.672877658801895	6.67598274546893	3.34045386163401	0.077444123510534	0.27986942788902
AM	CA2	-1.18932554297356	6.83370824573505	3.34267330400512	0.0774563416887074	0.27986942788902
AM	LASP1	-0.611257126090083	8.16133488074745	3.35165597765712	0.0774988513456677	0.27986942788902
AM	ITPKB	0.736549517803159	7.10502620073067	3.34033452652489	0.0775487250310535	0.27986942788902
AM	TMEM39A	0.800701408005175	6.1955100314692	3.31821930278189	0.077618106528919	0.27986942788902
AM	CNTROB	-0.914588027603295	6.97846571429641	3.34052465553181	0.0776429337392744	0.27986942788902
AM	PEX19	0.702790000863863	6.82198330409809	3.33352042242828	0.0776470060929136	0.27986942788902
AM	SIRPB1	1.00586598432333	6.54360918801365	3.32300117846849	0.0777325671457321	0.279997411856552
AM	EDEM3	0.663194361605979	7.05973641170816	3.32943597534035	0.0779965221924709	0.280679079423246
AM	GNPTAB	0.709792550912201	6.82859283916993	3.32466601758404	0.0780221609766084	0.280679079423246
AM	NSMF	0.596326391163504	6.48510507130583	3.31328635979073	0.0782295831438939	0.281175310362869
AM	FAM32A	0.904616208524744	6.17626204824034	3.30166018706939	0.0782606289301013	0.281175310362869
AM	PCOLCE2	0.676354859207867	7.30904199252444	3.32182523543143	0.0784593203120404	0.28170823993938
AM	SNRPA1	-0.868473197793795	6.28118365523488	3.30507081041163	0.0785566853077841	0.281724793998296
AM	UCK1	-0.771375746883446	6.47324211458943	3.30972790847065	0.0785646547438937	0.281724793998296
AM	ARFIP2	-0.8718249946605	6.16458586217221	3.29976472894645	0.0786362481460012	0.281779500560793
AM	SOCS6	0.673547576559896	6.92532690950422	3.31121633088085	0.0786806542502607	0.281779500560793
AM	CHMP1A	-0.604551886685786	7.26444715275459	3.31733024855614	0.0787648393803576	0.28190051918984
AM	IRF5	-0.875033568750379	6.88843073044206	3.30895387933217	0.0789296893121103	0.282309898984619
AM	SHKBP1	-0.555408926180221	7.65264320327328	3.31396776009174	0.0790213254656393	0.282457057287403
AM	TSTA3	0.710857365500125	6.16633522793538	3.28212269563699	0.0791785316101177	0.282838254040229
AM	ZC3H7B	0.774001840308368	6.33219513376394	3.27591032101722	0.0796273910028371	0.284147423337078
AM	BRD3	-0.822456790431566	6.09462034539431	3.27460901807473	0.0796466141924452	0.284147423337078
AM	ARHGAP18	0.588505154267348	8.77266671046752	3.29927813023441	0.0797365148507849	0.284254290938994
AM	NDUFA5	1.17803538662679	5.99727657118216	3.25910678917207	0.0797781974927101	0.284254290938994
AM	EIF4G3	0.65378052265171	6.32988592473541	3.27098290015248	0.0798784983778999	0.284430502817296
AM	NUP54	0.874663091061582	5.70219196330573	3.24915477077896	0.0799930551906761	0.284460748053717
AM	VWA5A	0.710931992762069	6.21638024602329	3.26323538776892	0.080062499452931	0.284460748053717
AM	ZNF331	-1.09722456781152	7.58075239686278	3.28904073684257	0.0800856476021517	0.284460748053717
AM	PRKCH	-0.854476384893891	6.30809082292358	3.26854199276659	0.0801748201431173	0.284460748053717
AM	RDH11	1.05643869285374	6.26118997015448	3.25865951786505	0.0801763591131105	0.284460748053717
AM	MARCH2	-0.672249817306219	6.20814805891196	3.26563946477499	0.0801920986200771	0.284460748053717
AM	SMARCA2	0.5391402008517	7.77654002221797	3.28439966911016	0.0802593224920881	0.284518789620241
AM	DYRK1A	0.764764119313215	7.03950521003732	3.271399312784	0.0804638998909511	0.284949450427646
AM	NPHP3	-0.731171109870916	6.76257677253748	3.27135643500315	0.0804826835315841	0.284949450427646
AM	ABHD2	-0.925522047556086	6.90236587985954	3.26979793458054	0.0806540313283983	0.285220287868354
AM	C7orf26	0.594281604098057	6.92592921934586	3.26532823929145	0.0806978438918492	0.285220287868354
AM	STK38	0.722651225551339	6.7727422884025	3.26096545924465	0.0807327628359523	0.285220287868354
AM	TOM1	-0.778134438907654	7.13721383829381	3.26983475405496	0.0807692670735208	0.285220287868354
AM	PAPOLA	0.573651942947021	6.69485446480912	3.25857466774485	0.0808152696948576	0.285220287868354
AM	CD83	-0.892592615136106	8.59299967584574	3.27378448855529	0.0808651012798014	0.285220287868354
AM	TSC1	-0.685764355522636	5.80152378102108	3.23368771295621	0.0810470428390367	0.285681888873076
AM	NEIL1	-1.35585712715506	5.7430770518181	3.22593887263935	0.0811152503202435	0.285742260888818
AM	NUP205	0.719329057003813	6.14819495725574	3.23610436447302	0.0811802932648505	0.285782899407144
AM	C5orf24	0.636625631678097	6.49799208131362	3.24475592665858	0.0812289613974541	0.285782899407144
AM	RASSF1	0.628728412135868	6.8611615214457	3.24837388470004	0.0813936572220175	0.286182349779991
AM	COPS5	0.806293562043133	6.0932157657359	3.21674980374062	0.0819543043453998	0.287972599565431
AM	ITPA	-0.711576279112716	6.73121123060885	3.23129985739223	0.0822413603254203	0.288779256187613
AM	UBA52	-1.1315820834667	7.83173612625952	3.24045802579689	0.0822871173334029	0.288779256187613
AM	PRPF31	-0.673474144174112	6.8851796848675	3.22818149731557	0.0824888156740379	0.289146349273456
AM	SLC16A3	0.585810142212979	8.41998759818431	3.23403705677513	0.0825945972588622	0.289146349273456
AM	IL1B	-1.37435420034979	7.50312995011581	3.22979626834564	0.082680029474105	0.289146349273456
AM	RARS2	-0.744032546577696	6.08405590393543	3.20637035454982	0.0826951639834705	0.289146349273456
AM	IFNAR2	0.658399668875555	6.68401071170488	3.21580792594283	0.0826988058423307	0.289146349273456
AM	PRKCD	0.537457546929137	8.64557454006953	3.23037109819911	0.08277742676795	0.289146349273456
AM	TWF2	0.593877410355351	8.02301813888567	3.22870073994634	0.0827813892991048	0.289146349273456
AM	SPOCD1	-1.13485822882751	7.54573244798274	3.22746868399334	0.0828052290911827	0.289146349273456
AM	MOCS2	0.782734664898952	5.8503424646944	3.1861614707116	0.0830550446988886	0.289605168977265
AM	CABLES1	0.81453547577887	5.63928906455008	3.17961272959299	0.083085689584419	0.289605168977265
AM	BTAF1	0.559189304937369	7.4916635885263	3.21838368561669	0.0831083803279481	0.289605168977265
AM	FBXO46	0.571510733168428	6.56680901523005	3.20432549473414	0.0831437077900405	0.289605168977265
AM	PSMD7	-0.747335545493851	6.28327205753857	3.19624189303284	0.0834115166403967	0.29007910626495
AM	LILRA2	0.995569544970853	5.82411078313199	3.17575166137573	0.0834275427556551	0.29007910626495
AM	WASHC3	0.69917264906138	6.86846689449837	3.2021571471055	0.0834664249628601	0.29007910626495
AM	RPAIN	-0.76842429204564	7.39047633891922	3.21099625204145	0.0835121262741689	0.29007910626495
AM	ZDHHC18	-0.890290580692272	5.99212058846838	3.18204316036815	0.0836735730092448	0.29007910626495
AM	MT-ND6	-1.05570684551863	9.75776465709705	3.21081114235073	0.0836784050765678	0.29007910626495
AM	UBL7	1.06468039913848	6.26910681461636	3.18137133884667	0.0836906003509479	0.29007910626495
AM	VRK1	0.937375438878063	5.48198088606516	3.16178242585665	0.0837067952632681	0.29007910626495
AM	TMEM165	0.554713146105884	7.62006262071585	3.20540834103181	0.0837464706145682	0.29007910626495
AM	OTULINL	0.796775895522398	6.87512877315179	3.19370524330134	0.0838367403281517	0.290087389679431
AM	HDDC2	0.801201465876537	6.34141406148354	3.18135772526372	0.0838837571526967	0.290087389679431
AM	TADA2A	-0.879555262224795	5.96703012235985	3.17629934216798	0.0839044326959813	0.290087389679431
AM	EVI2A	1.20933102139519	6.97490931002344	3.18556799718766	0.0841610470791278	0.290794871748388
AM	EBNA1BP2	0.605028950840645	6.47439569181025	3.17872418418157	0.0842210973160951	0.290822727398911
AM	SH3BGRL	0.646181409219943	8.40176293580265	3.19587332375198	0.0843301863992565	0.290981481713733
AM	ISG15	-1.71238572083374	7.28888179460219	3.19020596950615	0.0843769223154562	0.290981481713733
AM	GPRIN3	0.669310180471987	8.04128555684336	3.19271651573259	0.0844231220631729	0.290981481713733
AM	LTN1	0.662791279830756	6.17525969803126	3.1611297961836	0.0846827025724698	0.291696452087682
AM	CD82	-0.743869073994109	6.89584217172813	3.1769444506762	0.0848458379826839	0.292078533953929
AM	PARN	0.60462710783921	6.51884455326463	3.16367271025224	0.0849674375945044	0.292317248403233
AM	AMPD2	-0.869005100780723	7.17057218861848	3.17325945274436	0.0851679817919271	0.292827099043663
AM	ST3GAL5	0.604533852370531	6.45219437786369	3.15485829259122	0.0853167756241992	0.293158502974061
AM	TTF2	0.62870334010286	6.04203818284606	3.1395231798034	0.0855511806780896	0.293783489695048
AM	POLD3	0.627548532486158	6.29631601144093	3.14201205347268	0.0857490856094863	0.294282444723599
AM	C7orf50	-0.786000415837096	6.97153302747853	3.1532789940287	0.0860080340282034	0.294847458064052
AM	ZSWIM8	-0.779876095832165	7.3696204631818	3.15683356861556	0.086019136853867	0.294847458064052
AM	PHC2	-0.799162304210204	8.15647689284428	3.15605242237318	0.0862101313607888	0.29532117258558
AM	SPPL2B	-0.80203530757623	7.28229116731858	3.14521343570212	0.0865372076031953	0.296260183189887
AM	DDX5	0.717296858709719	10.3377883263441	3.14503030996741	0.0867373793308846	0.296763853196923
AM	GOSR1	0.647558266086891	6.03524809058789	3.11321794247583	0.0867976230685238	0.296788449538705
AM	ATIC	0.717868315121908	6.33959648613373	3.11544003844897	0.0870388205850485	0.297431375902725
AM	PSMA4	0.694570269658458	6.26979907190221	3.11165183542145	0.0871563961269281	0.29765133085106
AM	HNRNPK	0.828347347456486	6.8760648070927	3.1202073758925	0.0872957455578367	0.297945332916741
AM	HSF1	-0.645640814782501	8.46284651411547	3.13173382925303	0.0873845881824688	0.298066698958982
AM	TES	-0.787698733490056	7.27834213291156	3.12383461771106	0.0875623664983463	0.298488074555993
AM	ASL	-0.791536040689804	6.68770967286636	3.11332521678772	0.0877202681637185	0.298488074555993
AM	CREB5	0.744965401668905	5.96016770845231	3.09105341352157	0.0877530640838003	0.298488074555993
AM	SENP6	0.516009154412254	7.81509206917695	3.12073290130818	0.087790404442954	0.298488074555993
AM	CCNYL1	-0.574330089657889	6.92173095057146	3.11509108272119	0.0878038378849674	0.298488074555993
AM	ACTB	1.43969777497746	11.4943213541411	3.12191140730789	0.0878368012091792	0.298488074555993
AM	AATF	-0.509909046119022	7.64112210730939	3.11937666860581	0.0878816336778192	0.298488074555993
AM	EIF5	-0.697309039313839	8.78400100532412	3.1186220578396	0.0880243583554238	0.298532459185489
AM	SRF	-0.634057057968965	6.44160073451476	3.1025404808549	0.0880292230573416	0.298532459185489
AM	LPL	0.814431705528563	9.37304241291561	3.11780213182896	0.088054801154104	0.298532459185489
AM	OGFOD2	-0.968588755579569	5.94490224537158	3.08225226085879	0.0883588270836082	0.299373378457934
AM	ZZEF1	0.606509658571701	7.16347640599322	3.10192418188058	0.0884399566327335	0.299373378457934
AM	FAM126A	0.604779874089313	6.62698924324234	3.09249571724427	0.0884971605171516	0.299373378457934
AM	SLC7A6	0.595164520287914	6.3034508657751	3.08519165233829	0.0885169052501649	0.299373378457934
AM	NMRK1	0.602398780706072	6.48551639806827	3.08599499733712	0.0886746064931608	0.299725527929149
AM	GGA3	-0.744535850204612	7.78181867268864	3.10037851978462	0.0888396300315212	0.300049565052236
AM	VPS36	0.544701469557279	7.53191155068673	3.09633036073749	0.0888912386244693	0.300049565052236
AM	NUP133	0.513549749350626	6.34558815406943	3.07727509983315	0.0889829059090751	0.300049565052236
AM	ELOVL5	0.683738695959627	6.41036794259161	3.07741349454554	0.0889930640952684	0.300049565052236
AM	IRAK1	-0.663440011183693	9.04230074879093	3.09777811971083	0.0890386624931556	0.300049565052236
AM	MRNIP	-0.944547040950565	6.24161425196335	3.0705141671984	0.0893652887232727	0.300899895855362
AM	SLC7A7	0.810751577082085	9.20018486857348	3.08982148345103	0.0894208580754729	0.300899895855362
AM	MAP3K5	0.595082278703513	7.3773227440421	3.08275222825279	0.089490413418545	0.300899895855362
AM	LAMP2	0.9193358929333	7.87526550300922	3.08508719428159	0.0895061542193996	0.300899895855362
AM	XPO5	0.654491112049365	6.45842269699055	3.06444876259631	0.089702216844153	0.301377898514229
AM	ABCA1	0.85521904798284	7.94743035174073	3.08027062914951	0.0897696444883429	0.301423404122323
AM	ACBD6	0.601565465827743	6.78907634384909	3.06554125144093	0.0899808064032553	0.301534541949334
AM	KANSL1L	0.793398322079846	6.05499384045533	3.04767504023979	0.090005656741671	0.301534541949334
AM	MAPK6	1.1795488258132	6.41613213306267	3.05210219486705	0.0900453177919326	0.301534541949334
AM	POLG	-0.769570060082754	6.84398740784614	3.06689505890783	0.0901299218047242	0.301534541949334
AM	RAB12	-0.708518076905925	6.48615057828617	3.06059429757367	0.0901611041200978	0.301534541949334
AM	CRIPT	0.882101890289422	6.03624766902534	3.04251425567249	0.0902042508455794	0.301534541949334
AM	EIF3B	-0.56977767257468	7.77555440037142	3.07248340895643	0.0902125557911456	0.301534541949334
AM	CCDC174	-0.969694522263847	5.91780459685397	3.04118930636746	0.0903714509845122	0.301534541949334
AM	STAT3	-0.454577243309907	7.4524934981256	3.06603248695604	0.0904522228279919	0.301534541949334
AM	EIF2A	0.824928312428884	6.9195408924016	3.05651887919309	0.0904735735015861	0.301534541949334
AM	WDR60	-0.814976725664675	6.2986375394964	3.04999275644837	0.0904790423438057	0.301534541949334
AM	NBR1	0.586963100761756	7.14211650048439	3.06026496441219	0.0904953825995642	0.301534541949334
AM	CTNNBL1	-0.640059200625494	5.95244056810356	3.04015806682489	0.090535874240734	0.301534541949334
AM	ALOX15B	-1.36294001143096	6.30108833282074	3.04566809665677	0.090590743391406	0.301534541949334
AM	FAM160B2	-0.856744180181138	7.08582291145009	3.06002952545382	0.0906112915653971	0.301534541949334
AM	TRIO	1.22492560281477	7.60556786615774	3.05833864042591	0.0906890676749184	0.301613938509806
AM	CEP131	-0.86643516005913	5.99202535304736	3.03545728052745	0.0908063570839399	0.301659667576807
AM	MYL12A	1.23070095673229	5.72129050819266	3.02055240689303	0.0908106686091066	0.301659667576807
AM	EIF6	-0.535511764917096	7.00035985035074	3.05091914427752	0.0910211945536528	0.301931898069258
AM	XRCC1	-0.677620134084823	6.48934506276861	3.04304471071981	0.0910440550136304	0.301931898069258
AM	ZNF292	-0.606762613685211	6.39466703620835	3.04092682749412	0.0910545427320053	0.301931898069258
AM	ATP5MG	0.844814246976782	7.14425634237529	3.04306020194361	0.0913086685913101	0.302595196741581
AM	PDCD6	0.731665084390392	6.76329410340633	3.03672736920188	0.0913739636779917	0.302632298883769
AM	HADHB	0.777743087279698	7.3012772748564	3.03492485063237	0.0918220292796069	0.303805676216468
AM	BRF1	-0.668811796458654	7.16296385640013	3.03654879206592	0.0918368606510632	0.303805676216468
AM	SLC15A4	0.598035550375511	6.93358099295818	3.02928456632692	0.091925976587375	0.303920752381664
AM	CLN3	-0.514092076053499	7.87712906057729	3.03663878719139	0.0920342738613087	0.304099071459044
AM	GTF2H1	0.58435441484661	6.70326291698956	3.02038299016876	0.0921969218867548	0.304456659406438
AM	DUSP11	0.671793119656196	6.49435481851912	3.01439457909531	0.0922805172155146	0.304552928202707
AM	TMEM68	0.878196449684847	5.87392538567044	2.99663216470122	0.0923627172078001	0.304644481167709
AM	ERCC6L2	0.659660697199899	6.35926094301929	3.00832610987319	0.0924503960797942	0.304753986841702
AM	PBX2	0.640791846461632	6.98194558483415	3.01557711969041	0.092650300754293	0.305233087408431
AM	SIRT6	-0.659997051337093	6.34855298678976	3.00208886964354	0.0929918507429394	0.306177994735729
AM	MS4A14	0.844939860581257	7.51648925004702	3.01012239140317	0.093184891797689	0.306633108656631
AM	CAPZB	-0.62932075342197	7.27442137872142	3.00924105505483	0.0932913762304885	0.306715547125607
AM	GPBP1L1	0.50064655097829	7.98736807274211	3.01098433170408	0.093319603362135	0.306715547125607
AM	TMBIM4	0.872042298054022	7.2035862856596	3.00299934702447	0.0933908608355567	0.306769509990666
AM	ZNHIT6	-0.604788125938314	6.27023763395178	2.97879276439183	0.0941307862839719	0.30880578377939
AM	MTA1	-0.79481760689006	7.15567139146735	2.99118839277569	0.0941800386022703	0.30880578377939
AM	DHX15	-0.683332142701769	7.66534352262273	2.99324927639921	0.0942404647290669	0.30880578377939
AM	ETHE1	0.675323269697612	6.36285052736828	2.97351919925587	0.0942732960168428	0.30880578377939
AM	SCYL2	1.16782986515863	5.89761860418744	2.95825139672361	0.0942867856087233	0.30880578377939
AM	TAGLN2	-0.778818779639868	6.59878955903089	2.97958275587503	0.0944242096873668	0.308848734299896
AM	HMGN4	-0.65906074632907	6.50589500016834	2.97731859150805	0.0944650626244368	0.308848734299896
AM	ACCS	0.628431393294072	6.72849547603121	2.97720696512575	0.0944655317102471	0.308848734299896
AM	SUCLG1	0.626884813423071	6.41513460489927	2.9690158442252	0.0945791215196279	0.308891204237131
AM	UBE2H	-0.921242559968104	5.9827760919858	2.96165430414104	0.0946313780467018	0.308891204237131
AM	OCRL	0.666365614913204	6.18270789239953	2.96241322263405	0.0946441766289673	0.308891204237131
AM	SH3GLB2	-0.90188760069803	7.26674446379145	2.98201990755575	0.0947121289252775	0.308932740062975
AM	TNS3	-0.566750025436338	9.10516866559165	2.98348625817468	0.0948490732586419	0.309078028383898
AM	IL1A	-1.06470649404136	6.43052620460023	2.9676175436627	0.0948671746040673	0.309078028383898
AM	INTS8	0.636421767747687	6.39287394576178	2.96102971392322	0.0949856272225466	0.309184776702317
AM	PLBD2	-0.761496115387348	7.44223784634712	2.97657494085662	0.0950646303883065	0.309184776702317
AM	ALG13	0.520378225827509	7.28188444483376	2.97331815904136	0.0950657518641376	0.309184776702317
AM	PPP1R37	-0.827986840123715	6.74996589381441	2.96861844127573	0.0951258681570543	0.309200526711541
AM	STT3B	0.654858684731421	7.9045720603099	2.97373714665378	0.0952431645621782	0.309402010778644
AM	APOL2	1.08156086217611	7.2905646534131	2.96566698423021	0.0953556637376859	0.309473047864826
AM	FBL	0.848389223168514	5.79399393111847	2.93777864463831	0.0954104881724863	0.309473047864826
AM	HEATR5B	0.583189162535485	8.14916596289451	2.97115088843216	0.0954309988499867	0.309473047864826
AM	BECN1	0.685759199496996	6.39664883024779	2.94799198257649	0.0956779117164014	0.310086741397272
AM	FARP1	0.791362825861493	6.24387899524825	2.94236170207882	0.0957552300494718	0.310086741397272
AM	SERP1	-0.575217814464395	7.43975750076749	2.96284800569266	0.095786537206737	0.310086741397272
AM	ATP6V1H	0.701192930632557	6.96866276706587	2.95428835846915	0.0958571178799668	0.310135753279661
AM	ATP5F1D	-0.966295666882583	6.21190600759118	2.94338031911497	0.0959305789685393	0.310194022398849
AM	AOAH	0.696393595799918	6.94517610347975	2.94965579102137	0.096088371266691	0.310524753821993
AM	TFPT	-0.716003797675803	6.31188593499218	2.94141846092373	0.0961779141565527	0.310633264187986
AM	NUBP1	0.638056691123622	6.14246537076361	2.93234547420561	0.0962330080153343	0.310633264187986
AM	ACADVL	-0.543642041490237	9.38213166553037	2.95175007074866	0.0965368803858075	0.311434434185817
AM	MAN2B2	0.721529654215859	6.66495650364658	2.93482759729823	0.0966443453619466	0.311601422452294
AM	STX8	-0.750304239480612	6.58158127445242	2.93463070641222	0.0968125758080904	0.311964025962245
AM	SP100	-0.510995475024768	7.81519128967551	2.94428372007471	0.0968715068985425	0.311974213926567
AM	TMEM87B	-0.800427223962791	5.79784870342361	2.9126232250215	0.0970070496856388	0.312230975800612
AM	NCOA7	-0.82378345534876	7.23356198751792	2.93643027746212	0.0971411888167589	0.312438202409254
AM	SH3PXD2B	-1.0354172710848	7.75061118999497	2.93810731551958	0.097200104416044	0.312438202409254
AM	CYSTM1	-0.888590227230014	6.02214604352803	2.91502427504951	0.0972389900597983	0.312438202409254
AM	HTT	0.450680907628854	7.75325097179282	2.93446141916043	0.097333599719172	0.312456350132697
AM	SLFN5	0.805794608921721	6.36225490423976	2.91536198935529	0.097356349353109	0.312456350132697
AM	SNX1	-0.517773034441863	8.7458555503236	2.93490811876524	0.0974501924025918	0.312499213003048
AM	DPEP2	0.57929424496634	7.23437496742845	2.92780996942437	0.0974814312996637	0.312499213003048
AM	MYL6	-1.03839685848944	8.8183452659158	2.92841741426535	0.0978088366105711	0.313369205039825
AM	SEPTIN11	0.674170808050583	7.88300371906886	2.92421288439326	0.0979041315454556	0.313494969585162
AM	VMP1	0.714560240115603	9.19858867389946	2.92529951923027	0.0979669357529511	0.313516612472545
AM	TAB2	0.724897057340589	6.56220429846665	2.90749002974439	0.098040011282229	0.313571082397249
AM	ADAM17	-0.628770554687605	9.26151227995538	2.91907805491186	0.0983144246818508	0.314104044004377
AM	STAC	0.730893793824434	6.82815360132573	2.90682600180521	0.0983289158655192	0.314104044004377
AM	WBP2	-0.576560871834492	6.75983311085148	2.90888262990106	0.0983750956552857	0.314104044004377
AM	TOR1A	0.632973460808334	6.42096938035026	2.89206822439871	0.0987832863566009	0.315227440889233
AM	RAP2B	0.759614166923745	7.46366185202944	2.90402211780186	0.0988676972213539	0.315316931731046
AM	NDUFS7	-0.63730860275736	6.62629732052483	2.89504457615046	0.0990328864681716	0.315663798805101
AM	TBRG4	0.469461110610512	6.72269706072042	2.88922752906762	0.0992866203496969	0.316292342959114
AM	SCRIB	-0.693602148697973	7.13808326531002	2.89468046918404	0.0993891243527076	0.316438680494619
AM	SLC35F6	0.54586502182011	7.12305556761717	2.88701985803803	0.0996815132359202	0.317189069989612
AM	ACSL4	-0.709408091258536	7.36478135388246	2.8873884560513	0.0998935735269001	0.317526545942927
AM	WAPL	-0.551640264276615	6.70005160984859	2.88016989040122	0.0999259858572509	0.317526545942927
AM	TRIM41	-0.806823217757003	6.98120902308367	2.88294378703595	0.0999660295730558	0.317526545942927
AM	DNAJC21	-0.589815976129125	7.21258068286835	2.88410599692842	0.100014618153635	0.317526545942927
AM	MAST2	-0.745075607253203	6.01340477159053	2.86278746421313	0.100137402856737	0.31759046148601
AM	GSK3A	-0.821665473540588	6.28032800586438	2.86899781482439	0.100148297115002	0.31759046148601
AM	CLUH	-0.896741836965043	7.39908815321175	2.88030959181891	0.100304207192602	0.317904665742444
AM	OSTF1	-0.613877561422951	7.57326310374307	2.88012834828157	0.100363688174016	0.317913064351896
AM	ALPK3	-1.20987988412753	8.0875435675111	2.88035566042006	0.100443387312375	0.317985460455814
AM	SEC11C	0.755735969370434	6.60759320271145	2.86023750980463	0.10073186638585	0.318491213601286
AM	SLU7	0.746704577038334	6.66629495374506	2.86006226374503	0.100807435588866	0.318491213601286
AM	NLRC4	0.535558146646784	7.47943354072289	2.87000937601981	0.100814923268214	0.318491213601286
AM	LAT2	0.510660200546929	7.71724838543754	2.86995111585401	0.100900259690076	0.318491213601286
AM	AHSA1	0.725396389634298	7.28137415200455	2.86572811611205	0.100938530753765	0.318491213601286
AM	TRAPPC1	-0.857463095734666	6.00544634980291	2.84829905215007	0.100944748250819	0.318491213601286
AM	PPP2R3B	-0.962597969722088	6.06755551210079	2.84834480818322	0.101009924591737	0.318517203024901
AM	SYNJ1	-0.655283248223934	6.17212121761867	2.84999561424449	0.101105943383991	0.318640364670447
AM	UFC1	-0.78902331402092	6.72021849065837	2.8564525936744	0.101297341666466	0.318881192650657
AM	CD151	-0.485562038888977	8.15543624299865	2.86441046690844	0.101343932797875	0.318881192650657
AM	POLR3E	-0.798132409285078	6.72038731737079	2.85470235623601	0.10139021761223	0.318881192650657
AM	BIRC2	0.864197268961264	5.84684991496171	2.83153404015587	0.101410375710676	0.318881192650657
AM	TET2	0.780064831094956	5.79578794959536	2.8286469635133	0.101544734649369	0.31912429529695
AM	SYS1	-0.745061041778855	6.7901323197255	2.84829748904346	0.101806114709431	0.319640717567937
AM	MADD	-0.516247281201237	7.31708392074032	2.85268896865455	0.101838580884001	0.319640717567937
AM	RNF138	-0.654767716655862	6.42124703565814	2.84049008783938	0.101932284316995	0.319640717567937
AM	PCCA	0.548369996099299	6.62855647905307	2.84069518791679	0.10193761890261	0.319640717567937
AM	UBR4	0.415964141158489	7.86726610867695	2.84078308048438	0.102614874867315	0.321540535936192
AM	SRA1	0.608647598916452	6.80169061689993	2.83064498820095	0.102658454984276	0.321540535936192
AM	ATXN2	0.630107631379459	6.94570466343627	2.829805211224	0.102810101514579	0.321835314981842
AM	PPP1CB	0.634082692844941	7.19878903131981	2.82809258721273	0.103076163688637	0.322480363033291
AM	LZIC	0.771481171044628	6.39269733148676	2.81449535852377	0.103136084774642	0.322480363033291
AM	DBR1	0.703444202990479	6.55388799660185	2.81692756653527	0.103201855488601	0.322480363033291
AM	RCC2	-0.701353238029555	6.83777110805402	2.82415058713137	0.103246751911445	0.322480363033291
AM	DIDO1	0.469918615458518	7.31874909607868	2.82484452349855	0.10335348168915	0.322633580674724
AM	BIN3	-0.631499067510808	6.1293453498402	2.80791069831301	0.103487448930145	0.322756106199959
AM	ELF3	-1.46904262700056	5.88328982603439	2.79762171544214	0.103508125585042	0.322756106199959
AM	TIGAR	0.808864942210354	6.23640398169569	2.80172448479725	0.10368104991647	0.323115205143584
AM	MTMR14	-0.505335083536546	7.37745120396357	2.81597102954449	0.10399041885052	0.32389004834133
AM	TRABD	-0.772299766186945	8.56508332417038	2.81719219357064	0.1040990304419	0.32389004834133
AM	RMDN3	-0.624531369271241	8.55641491141691	2.81708315875394	0.10410337985658	0.32389004834133
AM	KHDRBS1	0.538925240865811	6.67057612102281	2.80306875535356	0.104182729915126	0.323956748830024
AM	IKBKG	-0.649572976589661	8.16579285163562	2.81322900549234	0.104308764558812	0.324163943275121
AM	SRP72	0.664338986659033	6.86776875916166	2.80220636726958	0.104365259534947	0.324163943275121
AM	INPP5D	0.586357395742033	6.51062839409068	2.7950035319051	0.104482472698079	0.324347920240317
AM	AP5Z1	-0.834185955607097	7.93834778942672	2.80780012731752	0.104606310244051	0.324552245981821
AM	IQGAP1	0.575283912285694	7.77814113077797	2.80322128089429	0.104775358678586	0.324896539051003
AM	STRN	0.702160504788289	6.20575475407165	2.78180063104127	0.104881932832599	0.324991061617092
AM	LGALS8	0.619991693839412	6.97792293351906	2.79444087203533	0.104922033836337	0.324991061617092
AM	SMC1A	0.557736997891266	6.81144343118882	2.79001802758137	0.10507097911753	0.325272306133627
AM	SGK1	-0.924351046262417	9.98717961672528	2.79814503064673	0.105210417193919	0.325523823994903
AM	RAB21	-0.460588631507653	7.52083074861903	2.79473467695378	0.105287358834042	0.325581805040151
AM	AGPAT1	0.780165240170372	6.58141765993454	2.78065067696899	0.105357282552834	0.325618032375995
AM	USP14	-0.707128419817316	7.23454150795109	2.78804706027838	0.105597555302208	0.32618041102184
AM	GPR34	1.27241420180623	5.96816554393625	2.75843896244692	0.105731279777383	0.326413233484923
AM	PPP4R3B	0.645565484911204	7.00866160091177	2.77777343559005	0.105932723853118	0.326705570242066
AM	PRDX1	1.01474285822489	7.13643235925704	2.77655220200953	0.106000796757819	0.326705570242066
AM	PLEKHO2	-0.610252111613179	8.54977671320219	2.78506247491383	0.106001181621264	0.326705570242066
AM	MS4A6A	0.828706156489868	8.80672276984597	2.78310961445134	0.106101154897203	0.326833623620568
AM	PTPRA	-0.657726417278463	6.38023300987117	2.76665192549814	0.106258651556095	0.327138633354317
AM	INO80E	-0.554996426143763	7.26432977778954	2.77538065620432	0.106362859473954	0.327279337677283
AM	IL6	-1.37327915505933	6.31797825356484	2.76062148304568	0.106439214334513	0.327334230339344
AM	RRP1	-0.941769866201601	7.09506892603155	2.77072977064578	0.106566821498792	0.327546593112222
AM	HSPA6	0.848658500688964	6.62675223355407	2.75733766548257	0.106785182571255	0.327788849324877
AM	PLCG2	0.489893511191336	6.73086519328481	2.76003227993736	0.106829083664259	0.327788849324877
AM	CWC27	0.83889654255865	5.7590144993663	2.73808879514159	0.106898053271039	0.327788849324877
AM	CDC42BPB	-0.684505220849453	8.40006642097428	2.7699766961371	0.106904069965409	0.327788849324877
AM	NFKB1	0.595927881092463	6.4821679620982	2.75252831937092	0.107018857517476	0.327788849324877
AM	STX7	-0.665244935173951	8.60197782968817	2.76801647574669	0.107029953685614	0.327788849324877
AM	SMNDC1	-0.488546171172578	6.77955341881618	2.75947635171376	0.107055814750903	0.327788849324877
AM	ME2	0.664122748670395	6.55663706153073	2.75150616102875	0.107135555765915	0.327853555226766
AM	NIBAN2	0.628777039937453	7.26436702280857	2.75811901635528	0.107280255146019	0.327985310553732
AM	TRNAU1AP	-0.698727099500507	6.33177314203877	2.74802620773133	0.107337781102569	0.327985310553732
AM	MTHFR	0.520277836854403	7.05565972513709	2.75443849100641	0.107405572989291	0.327985310553732
AM	WDR81	-0.569437014901807	7.38664907629148	2.75877972812315	0.10741313709947	0.327985310553732
AM	IPO9	-0.732384241506121	6.42638390857681	2.74626979170798	0.107545096900094	0.32820909550416
AM	MLKL	-0.819797101654907	8.65838220591978	2.75800371410198	0.107640617916556	0.328321492162057
AM	KDM6A	0.75979899259503	5.71834655949388	2.72405186878969	0.107755051957742	0.328491422698425
AM	RBP4	0.978547029113506	7.33979304508102	2.74659980796792	0.107954832606261	0.328921205664173
AM	WDTC1	0.548222008369957	6.38379674895721	2.73434771720615	0.108044631199723	0.328966408470275
AM	ASCC2	-0.672631021443492	7.09216069366092	2.74574707802459	0.108088727260996	0.328966408470275
AM	U2AF1L4	-0.745127453488153	7.24674472769819	2.74379400638554	0.108282920319201	0.328966408470275
AM	AGO3	-0.769313593178294	6.47532942035334	2.73509674937986	0.108288719672549	0.328966408470275
AM	RBMXL1	1.07786926356894	5.53423031898452	2.71013439083405	0.108316059974536	0.328966408470275
AM	METTL23	0.614787293991603	6.52807665761292	2.73137468108694	0.108356475011479	0.328966408470275
AM	ZDHHC4	0.861213353430705	5.65639874490387	2.71202114704154	0.108398087745223	0.328966408470275
AM	DDT	0.888677557139257	6.30852897325607	2.72277089841343	0.108548297479427	0.328966408470275
AM	E4F1	-0.896840652728478	7.03390093593724	2.73774312644876	0.108554593197468	0.328966408470275
AM	CLINT1	-0.532213850515522	7.98208415153689	2.74166258718014	0.108595393900541	0.328966408470275
AM	USP1	0.87606684763084	6.08743159919884	2.71706302934334	0.108616545664033	0.328966408470275
AM	SIK3	-0.680628433321642	6.31690034039197	2.72350531001435	0.108837347331327	0.329456775417447
AM	FAM53B	-0.597540612923895	7.60601078398622	2.73437635645935	0.108978630007525	0.329706033673388
AM	XPC	0.612346494419459	6.46733623432749	2.71734417591693	0.10917156239359	0.329900658716707
AM	ADAM15	0.59997498579724	7.43886350753689	2.72872387289676	0.109174143053836	0.329900658716707
AM	FAAP100	-0.85249908682145	5.84521390615015	2.70644282827438	0.109219882006318	0.329900658716707
AM	NLRP1	0.545222934940779	7.66179260386196	2.72835387901066	0.109286126129716	0.329922606351662
AM	IDS	-0.488274766065904	8.10942031429166	2.72872673404403	0.109409244832039	0.330116135701417
AM	SEC62	0.543265571187018	7.44608305057706	2.72175607313408	0.109620315074671	0.330574685998765
AM	PSKH1	0.654457351444988	6.35270453955321	2.70431921374247	0.109845803343073	0.331076198222602
AM	WWOX	-0.638350149238089	7.11333867156149	2.71325019136376	0.110119014536041	0.331488226260226
AM	SRP68	0.607965906202436	6.18764519311571	2.69688292668097	0.110137664254946	0.331488226260226
AM	UBN1	-0.607839362549722	6.30132362402477	2.70207553840159	0.110160281125806	0.331488226260226
AM	KDSR	-0.700974643226268	6.36998168024211	2.70128639673793	0.110302438141943	0.331647159310252
AM	PPP1R21	-0.644272607707246	6.82738908235293	2.70723037122616	0.110331670267497	0.331647159310252
AM	DDX24	-0.513210025192046	7.48504543221712	2.71095813427355	0.110403383907871	0.331684494941262
AM	GPAA1	-0.62627458229145	6.86579514931439	2.70479481629873	0.110507019492071	0.331817641996052
AM	MFN2	-0.602439972789621	6.07349632880155	2.69071271870134	0.110594853775716	0.331903225333346
AM	NUP188	0.606593500996536	6.8235764650789	2.69611070483874	0.110847702153807	0.332483670696191
AM	EIF4A2	1.09244258381112	7.48743691361906	2.69606000127989	0.111154276258641	0.333051377123473
AM	FCAR	-1.18485710675959	5.82238955363298	2.67461065804201	0.111156045958084	0.333051377123473
AM	FKBP5	-0.902245779895782	9.19337402717527	2.70041352065088	0.111218284085713	0.333059465297364
AM	GOLGA1	-0.711000953319474	7.19856880565038	2.69449030930146	0.111346718853725	0.333144001541339
AM	AKAP9	0.532499109169494	7.80406682015858	2.69563389013987	0.111382600991246	0.333144001541339
AM	APPL1	0.593468748263876	7.0116320376632	2.68936901303281	0.111425174630648	0.333144001541339
AM	IKZF2	-0.787151937302592	5.95993513634534	2.66676819023809	0.111955935799416	0.33455208593052
AM	PLOD1	-0.611502704271839	6.61320900133002	2.67103762369091	0.112464742572964	0.335893096611403
AM	GUSB	0.470186457203645	7.91484799949754	2.67713210845026	0.112595921309365	0.336004707983163
AM	COMMD4	-0.655104686800057	6.25277443274127	2.66261017344636	0.112633417661391	0.336004707983163
AM	CYP4V2	0.60192054868802	6.27273683801802	2.65750348285618	0.112770601798424	0.336004707983163
AM	DPYSL2	0.509835611872725	8.29367046985706	2.67517274897111	0.112779589671246	0.336004707983163
AM	CSTF3	-0.646955999708198	6.67473675053206	2.66670895409619	0.112802438611437	0.336004707983163
AM	SLC29A3	0.776877797936641	5.98225327494653	2.64543638752995	0.113117626210088	0.336575999576141
AM	SMARCC1	0.596712667423315	6.59133229141818	2.65689214248625	0.113161514563524	0.336575999576141
AM	NEK9	-0.442939639157141	6.50480832823317	2.65764622134974	0.113226417681228	0.336575999576141
AM	QTRT2	-0.809413970450732	6.11276018858406	2.6505419163703	0.113234900107668	0.336575999576141
AM	TTC7A	-0.604321613921177	8.38989755100639	2.66539158073249	0.113450195723036	0.336789622318476
AM	RSPH3	-0.63037453852284	6.94475870989456	2.65964021842059	0.113451792627591	0.336789622318476
AM	WSB1	0.502183113188329	9.36964079310218	2.66486879723825	0.113487386140566	0.336789622318476
AM	RELA	-0.667960654693546	6.0896251865726	2.64355963613058	0.113661060758084	0.337126179152027
AM	COL8A2	0.866272438939007	6.20016634424651	2.63400506213235	0.114120510240191	0.338309557119041
AM	PRMT1	-0.725668695375795	6.03537750180486	2.63326092278326	0.114260573832714	0.338545365476802
AM	CYC1	-0.621652753556343	7.24805950801374	2.64389988311435	0.114634172749372	0.339472505219685
AM	ERGIC2	0.657143378632656	6.04577374884553	2.61761224208726	0.115083968938154	0.340446196694556
AM	QKI	-0.476840825605658	9.24580272535732	2.64039155359032	0.115091485515716	0.340446196694556
AM	MAPKAPK5	-0.547619660545752	6.57903807222697	2.62942742923885	0.115160485139111	0.340446196694556
AM	NPRL2	-0.930525824118587	5.71574331764415	2.61098786229458	0.115206408713406	0.340446196694556
AM	ZBTB17	-0.773497155604864	6.8423543189397	2.62833439530149	0.115438310025158	0.340951376072192
AM	MTHFD1L	-0.610725559715426	7.24270796595424	2.62874218708728	0.11563272038891	0.341076260782618
AM	PRKACB	0.645223807608666	6.13485611484825	2.61099168134396	0.115650311111491	0.341076260782618
AM	BCAR1	-0.986680764094769	6.88463204207706	2.62350216401988	0.115778517891955	0.341076260782618
AM	PRDM4	0.658360390700778	6.24775433081616	2.61118911962057	0.115782616677209	0.341076260782618
AM	ZC3H7A	0.539391515976005	6.22009230653071	2.6111336985371	0.115796620504832	0.341076260782618
AM	PAM16	-0.551723261823229	7.10044513068406	2.6241225195729	0.115873408368719	0.341076260782618
AM	PGM2	0.723475107012935	5.82686763746443	2.60075594900807	0.115907395736102	0.341076260782618
AM	UROD	-0.782518386551966	6.42099773377834	2.61412945910481	0.116017503322835	0.341220774757066
AM	APEH	-0.555874676374617	6.570533198161	2.60548574029879	0.116752113055726	0.343107384742168
AM	IFT122	-0.992475489296369	5.71429340457679	2.58725897915958	0.116781633991614	0.343107384742168
AM	FUCA1	0.821266056399784	7.17113838068806	2.60353243255725	0.11710065203895	0.343864066932224
AM	MFNG	0.737680033030818	6.29050262349638	2.58775724377792	0.117390031443141	0.344532967414969
AM	GNS	0.782476504504771	8.8799818995092	2.59932394349682	0.117820039842233	0.345514582348311
AM	SLC7A8	-0.664120792945591	6.2133179037605	2.58361072285362	0.117848019864243	0.345514582348311
AM	MICA	0.593931243549043	6.2006505528958	2.5778918799103	0.118008371157991	0.345803472109901
AM	SAP18	-0.675786582737819	6.88560137855376	2.58753614771828	0.118219039820958	0.346196938475257
AM	BDP1	0.55857092299843	6.64108632583788	2.58055846968253	0.118321857554049	0.346196938475257
AM	HMGB2	-0.592510945986276	7.2068535038674	2.58842124008651	0.118328900213031	0.346196938475257
AM	PARL	0.758118588683045	6.20612628073548	2.57118592129334	0.118408798899327	0.346196938475257
AM	PIGS	0.671741425877357	6.14171232702106	2.56997184906559	0.118452080844055	0.346196938475257
AM	UBL3	0.895559885714081	6.71383087815969	2.57221757795067	0.118862090707948	0.347213856616324
AM	OPTN	-0.73025597479799	7.08050152097778	2.57699863253217	0.119052905231999	0.347298298710088
AM	SBNO2	-0.678293145499029	8.44456104194076	2.58105892934015	0.119073454972929	0.347298298710088
AM	RALB	-0.575484448981901	6.42388146009813	2.56845688791442	0.119138962824274	0.347298298710088
AM	CEBPG	0.630868343019737	6.55072844763438	2.56700216616735	0.119139334148134	0.347298298710088
AM	TRAM1	0.803991299626186	7.26170950061222	2.56987167433032	0.119457070217757	0.348043151457361
AM	PJA2	0.64576422057112	7.75196453122541	2.57014150360651	0.119667785069333	0.348475580259162
AM	WDSUB1	0.606372619264785	6.41586912342843	2.55671321900446	0.119730254463746	0.34847608921446
AM	SLC39A9	0.589916386758124	6.03411386613014	2.54710213783945	0.119923929891199	0.348831272619684
AM	PRKAR2A	0.560787994700252	5.97716076487309	2.5454495106377	0.119977005455894	0.348831272619684
AM	TMLHE	0.613558383658285	6.17813600905756	2.54797997693589	0.120045665923437	0.348849587104263
AM	CLASRP	-0.747474451326374	8.57146365635542	2.56595876757999	0.120118778079836	0.348880812346108
AM	DERA	0.889910484159508	5.77673333283482	2.53377950672057	0.120418908276218	0.349383624012675
AM	LARP1	0.63663922883962	6.0806150760573	2.54068070576453	0.12042948836318	0.349383624012675
AM	MX2	-0.929295254387888	7.22617292383536	2.55739020181084	0.120479265413023	0.349383624012675
AM	BCL2	-0.723397273411157	6.08674074928609	2.54220672954049	0.12054757292223	0.349400581827437
AM	DCUN1D4	0.608702762562215	6.18883623587268	2.5397675505663	0.120629166119082	0.349456009979359
AM	JAK1	0.65823210309892	6.99263541323415	2.54486892863485	0.121063248075849	0.350531992617133
AM	USP38	0.528378273128711	6.27109843499285	2.53405663421443	0.121171311246804	0.350663380814599
AM	ZNF621	0.707261292933284	5.95971916537875	2.52416049429108	0.121400090619475	0.351143798823859
AM	UAP1	-0.690611449390856	6.80672750503408	2.53786933490135	0.121611705302438	0.351574097913095
AM	PIGT	-0.641552351975538	6.63104863896996	2.53399312185335	0.121754459331103	0.35168107528349
AM	TMEM63A	-0.764868734824794	9.10805168902161	2.54225645764239	0.121774444552042	0.35168107528349
AM	LPXN	-0.543150469263273	8.53562369550867	2.54116082781567	0.121846216697807	0.351706778228862
AM	ITGB5	0.758448394910433	6.83544658562757	2.53023052368979	0.121950934537124	0.351827502733714
AM	EPC2	-0.606166865771274	7.43557686766452	2.53544583075811	0.122092014877506	0.352052954239573
AM	HPS3	0.666342822290954	6.3835655519135	2.52088400138692	0.122193109810282	0.352054118547222
AM	TMEM104	-0.866871596909855	6.89747513587382	2.53016558587396	0.122218287132411	0.352054118547222
AM	ZNF644	0.492524938250591	7.41330466444612	2.53024737437602	0.122359035317099	0.352057456765612
AM	RNF7	0.960125020790866	7.30886008872052	2.52804849537905	0.122378419115417	0.352057456765612
AM	TNFAIP3	-0.657586768517711	8.76395027433463	2.53327789547328	0.122408250520042	0.352057456765612
AM	ARL2BP	0.830217916762109	6.10879893912599	2.51116363816245	0.122482774668636	0.352090771580859
AM	MMP24OS	-0.467680665119615	7.82411033229832	2.52874666089088	0.12265596410938	0.352407531190483
AM	CPEB4	-0.560152781953572	7.51768664340778	2.52374016072141	0.122945346925267	0.353057633829539
AM	TYMP	0.431363080476585	10.1675924286955	2.52396990115183	0.123051799623865	0.353182025190303
AM	SNRPB2	1.20313624519863	5.92597618960268	2.49644151438989	0.123148972909949	0.35327966895295
AM	ADK	0.541949087211764	6.72443459996727	2.51080421570951	0.123299404106241	0.353529916232862
AM	UFM1	1.07654071983632	7.04300768191675	2.50805418201468	0.123590678740947	0.354183533236094
AM	GPATCH2	-0.599533337139617	6.49338758792325	2.50452566165976	0.12371952205544	0.354233630522718
AM	SCIMP	0.681838022162143	6.76683046801603	2.50409200348708	0.123781786737502	0.354233630522718
AM	SGF29	-0.755692559735702	6.28974598901617	2.50018992492508	0.123802747863592	0.354233630522718
AM	MAPK7	-0.623101288702292	7.02299595043699	2.50822541265059	0.123861455363324	0.354233630522718
AM	TRAF7	-0.754635359205267	6.62771301347754	2.50055626112782	0.124129743051632	0.354819510797563
AM	MATK	1.01236416551974	6.25266766511383	2.48547159454804	0.124437139949236	0.35512611896101
AM	TUT7	0.450290183186978	9.2353494039446	2.50439273026624	0.124464661462252	0.35512611896101
AM	PIKFYVE	0.610547498533081	7.48911955108048	2.49945511313328	0.12457985202011	0.35512611896101
AM	TOP1	-0.474636769830291	7.64345667347473	2.5011730432453	0.124594893642878	0.35512611896101
AM	PBX3	0.635665485614232	6.60029221145629	2.49093583840718	0.124596989102174	0.35512611896101
AM	MTX2	0.685739126381987	5.71432044462186	2.47447399974364	0.124684924705284	0.35512611896101
AM	HGSNAT	0.519921503731244	6.73229376571999	2.49177421370613	0.124690676493362	0.35512611896101
AM	ZCCHC2	0.724404234158715	7.15293768603123	2.49443630452301	0.124755123213396	0.35512611896101
AM	DUT	-0.597469895499559	6.36046199072521	2.4874111415739	0.12481565800491	0.35512611896101
AM	GPD2	0.408760757768137	7.22346388136074	2.49419377387667	0.124871840542779	0.35512611896101
AM	GSK3B	0.494011662175581	7.25766716642165	2.49205010881862	0.125031109850825	0.355242194136636
AM	AP3M1	0.624208995376732	5.94216028283083	2.47407460146188	0.125039663971226	0.355242194136636
AM	MAFB	-0.594889123326099	8.76079575242603	2.48793105083402	0.125665631734665	0.356839362397825
AM	CYB561D2	0.814632231547921	6.10243317538408	2.46614942102534	0.125777867434584	0.356963548941819
AM	SLC12A4	0.532901070291303	6.44925881487334	2.47230625461155	0.125836989365975	0.356963548941819
AM	TBC1D10A	-0.606778392539404	6.46172288810905	2.47275361655786	0.126001683737791	0.357107195165582
AM	NTMT1	-0.658642610512862	6.08427205530879	2.46637335890291	0.126015302691609	0.357107195165582
AM	LTBP3	-0.756014460665418	6.68753303886908	2.4717502015016	0.12628299370618	0.357387199860715
AM	MAPK9	0.716946465679049	5.92820846242896	2.45626397208668	0.126303691538601	0.357387199860715
AM	PGRMC2	0.778840710840376	5.85144430676178	2.45468913190739	0.12630577299332	0.357387199860715
AM	USP24	0.557077730912816	6.91284132619466	2.46959446239175	0.126450004849338	0.357614422207884
AM	GTF2A2	0.955847423843209	5.90574650717845	2.4515890062699	0.126528453535469	0.357655466941594
AM	DYM	0.511989855767891	7.26527289747529	2.47002056001694	0.12664707845953	0.357809978233641
AM	PYGB	-0.473486145195323	7.91623926245335	2.47253970291988	0.126737223430675	0.357883911090961
AM	HCK	0.485396369820557	8.7832852915157	2.47190014036254	0.126826887941675	0.357956413292498
AM	HMCES	-0.729762994945974	6.11093566903492	2.45340595784906	0.12701007871256	0.358292677921362
AM	CRYBG1	0.840989730717714	7.34659325797402	2.46376359090963	0.127088384907778	0.35833287559179
AM	RABGAP1L	0.50099870475971	8.37623898499494	2.46700703873103	0.127162113035365	0.358360131143493
AM	CHCHD7	0.616445209833903	6.35839150337506	2.45115658027286	0.127274251702106	0.358495550866859
AM	NAA15	0.59863058117352	6.82700140797399	2.45197800607929	0.127681778866327	0.359289386696881
AM	SYF2	0.623313264773408	6.39138412459512	2.44427396142774	0.127830695406721	0.359289386696881
AM	FBXL5	0.60664590985679	8.12769872751248	2.45640702056445	0.127912256193663	0.359289386696881
AM	GALK2	0.467259073147615	6.30382951918458	2.44152124235344	0.127983572090782	0.359289386696881
AM	MGLL	-0.725139190941043	6.58802464089598	2.44709378104599	0.128035927746538	0.359289386696881
AM	SON	-0.480893746928858	7.13565762341956	2.45163688494886	0.128062195992968	0.359289386696881
AM	ATRAID	0.810223346541998	6.28654292711554	2.43858136563522	0.128067552969012	0.359289386696881
AM	CAPNS1	0.561141035832534	7.12896356537121	2.44956030857259	0.128086026876357	0.359289386696881
AM	GLIPR1	1.00422123058697	7.23660486959467	2.44838744812666	0.128134130579241	0.359289386696881
AM	TMEM167A	0.899654435579845	6.6039411111253	2.4406731200561	0.128226377989794	0.35936791506759
AM	SUPT7L	0.644398541112298	6.21624162817715	2.43428391735911	0.128361940764738	0.359567699868774
AM	TBC1D10C	-0.57605740767139	7.932086341971	2.44254158548216	0.128976569156794	0.361108572504056
AM	PCYT2	-0.520737307626157	6.05450857160639	2.41950843001571	0.129504529604578	0.36240537199
AM	NRROS	0.825442553594155	6.10944164995859	2.41459391371553	0.129648218559455	0.362626067310797
AM	ZNF25	0.70369835073476	5.88529751809822	2.41024762714757	0.129738356600996	0.362696834995488
AM	FBXO11	0.662059809257498	6.01092634795777	2.40881555536577	0.130029160053556	0.363328232437359
AM	PCIF1	-0.667744822545289	6.45386361064311	2.41757934803269	0.130137568680589	0.36344960519182
AM	EXOC3	0.437896088982143	7.81642977538844	2.42521690335323	0.130213485942382	0.363480159861121
AM	TSN	-0.650124442915456	6.0034443010746	2.40743232051427	0.1303587614743	0.36370419535523
AM	PPP3R1	0.500956715464351	7.24692518755471	2.41940516240773	0.130442859909218	0.363757406945247
AM	VPS4A	0.522394838521964	7.43940714949218	2.41714581814759	0.130699681423264	0.364291986986417
AM	SOX4	-0.780533472235994	6.18856404158229	2.40213374615833	0.1310026538442	0.364954604384689
AM	STAT5A	-0.632386748979718	6.52141436026865	2.40170212053321	0.131427222067174	0.365862732008127
AM	NKIRAS2	-0.659608843425292	6.35580711014109	2.39918421494185	0.131459437135562	0.365862732008127
AM	ZNF638	0.554492909794427	7.06999403868836	2.40278099369656	0.131609021155188	0.366096899225322
AM	MANBAL	-0.591937220751942	5.97104796207266	2.38876210759462	0.131766137092866	0.366351774799946
AM	SNCA	0.815068980621923	5.75770778059058	2.378118205183	0.132030269542039	0.366903789278772
AM	LIMD2	0.880230856511282	5.86072119888343	2.37665779104309	0.132250843988988	0.367334270742006
AM	HDAC2	0.744972702827484	5.71025895034735	2.3721554194816	0.132471387857276	0.367612931426426
AM	PRPF40A	0.455124856699086	7.86481015359691	2.39584047382507	0.132482600957396	0.367612931426426
AM	THBS3	-0.666694953784637	6.4729049053745	2.38446053639252	0.132732726825917	0.368124379704601
AM	IKBKE	-0.727976308384801	6.98665812729522	2.38041763274614	0.133446313899215	0.369814580661692
AM	PPP2R5B	-0.649007021925465	5.88301469443461	2.36527737357794	0.133474372248115	0.369814580661692
AM	STAT2	0.422927829582126	8.36226494247448	2.38148652429663	0.133680282555929	0.370065607825398
AM	TXNDC17	1.0302659497643	6.11009189698323	2.36169331904506	0.133697281625872	0.370065607825398
AM	SCP2	0.539728455968721	8.20311393922861	2.3800412247209	0.133770515844494	0.370085195664739
AM	SPG7	-0.574291524751141	8.33549209955201	2.37782664431678	0.133993003962362	0.370195265162574
AM	CD69	-1.25897571591375	6.37285154681399	2.36549516844617	0.134067756992303	0.370195265162574
AM	B3GNT7	-0.849064892615177	5.86653543094093	2.357084825924	0.134077853406864	0.370195265162574
AM	RENBP	-0.572848796725117	8.01126399712499	2.3761759995273	0.134095257085231	0.370195265162574
AM	ITGAM	0.676421608028165	7.6079962827204	2.37340121831493	0.1341411874302	0.370195265162574
AM	YARS	-0.701697856409703	5.91960536555579	2.35671003786202	0.134212183319848	0.370208556948339
AM	CD93	0.90163931951451	6.4803182536084	2.35504362303464	0.134720622071014	0.371372523340067
AM	TFCP2L1	-0.944570778697151	7.39765305019968	2.36594716526154	0.134772907725074	0.371372523340067
AM	DUSP22	-0.62618513994046	7.28916902924789	2.36464523038088	0.134834666032516	0.371372523340067
AM	ZNF385A	-0.446940828355661	7.59536062945993	2.36500129743697	0.134899708156421	0.371372523340067
AM	AMIGO2	0.967153624688919	8.02648110010326	2.36399613526995	0.13497080098709	0.371385470104171
AM	TATDN2	0.518445120177885	6.69758640037765	2.34620933946873	0.135795065698628	0.373436170281187
AM	NEK6	-0.569978004156386	9.46152879387992	2.3524354783083	0.136016554933641	0.373436170281187
AM	NOC4L	-0.728047028638366	6.00357119805629	2.3354642721738	0.136045439926235	0.373436170281187
AM	DMXL2	0.57360494691669	8.10776869075014	2.35114185762562	0.136045958841854	0.373436170281187
AM	LMF1	-0.888617116791306	6.00231198195613	2.33517723959781	0.136049859676986	0.373436170281187
AM	SUDS3	-0.628562940553481	6.75165217842049	2.34386885949372	0.136199150882759	0.373662604236465
AM	ATOX1	0.710636933450218	6.49556795761259	2.33598391131859	0.136367165686487	0.373940159240297
AM	STAG2	0.534968818762468	6.90968812035327	2.3401058296176	0.136456144028112	0.374000818076071
AM	HIPK3	0.585705573981075	7.94963224244809	2.34424472173852	0.136570100669526	0.374129844831209
AM	TLN1	-0.645901003828117	7.49541334702753	2.34296483253297	0.13664037200015	0.374139129206481
AM	AP3D1	-0.520367534734914	8.165828043066	2.34317206962621	0.136738461431324	0.374224536813515
AM	SSR3	0.67234720171709	7.13800343090257	2.33327203656244	0.137133347793788	0.375121734747408
AM	PSMB8	0.735873121087299	7.67229119922801	2.33532406293889	0.137200849452146	0.375122948111097
AM	IGSF6	0.899198403104622	6.61103378528104	2.32502137283436	0.13729450410054	0.375195630648959
AM	BCAP29	0.597204467167691	6.52193226029257	2.322742031608	0.137503916887249	0.375584429232066
AM	DMXL1	0.569146948655618	6.4701073728456	2.31962486432772	0.137711856735688	0.375968827027544
AM	ZNFX1	-0.663829709240184	6.98458338156705	2.32531510951072	0.137856160367457	0.376179200534418
AM	SP3	0.489998568265063	6.98821199162498	2.32078475041953	0.138091242597911	0.376528959556736
AM	ZRANB1	0.564104615592582	6.88224623691142	2.31932477441508	0.13811895334473	0.376528959556736
AM	USP25	0.572119234341213	8.74676084008283	2.3232023009452	0.138367168107704	0.376634801736229
AM	CEP85	0.482680417796988	6.01379025747482	2.30481436194492	0.138401702186309	0.376634801736229
AM	RNF10	-0.579549471588764	7.2139955939855	2.31987373129929	0.138410746728182	0.376634801736229
AM	ACSL3	0.639457094971925	6.82621717508589	2.31475754788694	0.138427091950248	0.376634801736229
AM	RAB11A	0.931273056843213	5.70235773623489	2.29665495413206	0.138528005617564	0.376726136813151
AM	CWC25	-0.837499993028107	6.44596558694579	2.31018858067833	0.138653026842435	0.376882911640711
AM	CHPT1	0.858843415433621	6.42859392669554	2.30468602479355	0.138793468743773	0.377081429894446
AM	LTV1	-0.720431582314081	7.14533580709093	2.31372803970662	0.138884878721095	0.377146607556216
AM	MBNL1	-0.439692637993351	7.91475365499692	2.31512913747151	0.138989118173525	0.377246543941143
AM	NDUFV2	0.605333480648776	7.39198671477084	2.30979854040477	0.13919596586027	0.377447549474526
AM	FSD1L	0.526500084648625	6.71631492009448	2.30393217227275	0.139260703022238	0.377447549474526
AM	SELENOH	0.584124643315506	7.83999449626374	2.31022912066346	0.139316219542025	0.377447549474526
AM	CLCN7	-0.562781271932297	8.44121643488152	2.3115356723409	0.139333069300124	0.377447549474526
AM	ANTKMT	0.879534508670104	5.65054004224535	2.28145145877821	0.139772681920604	0.378434703586112
AM	ARMCX3	0.847454203460554	5.87859633866701	2.28355597681123	0.139863447881292	0.378434703586112
AM	VAMP8	0.670208359187563	9.49361320515992	2.30466940509275	0.139900423134802	0.378434703586112
AM	MFHAS1	0.956209969378655	5.96903116107864	2.27911409680114	0.140311290386409	0.37936266719264
AM	BUD31	0.681270426658646	6.5836136952898	2.28428843702404	0.140727591921902	0.380002575067224
AM	ARIH2	0.423798077061433	6.99075293571596	2.28882096977681	0.140752431105628	0.380002575067224
AM	STARD13	0.776720121531994	6.33250122641649	2.28009633208167	0.140767410020982	0.380002575067224
AM	MCMBP	0.574292011362973	6.91801346973561	2.28654879117735	0.140859330386513	0.380002575067224
AM	MS4A4A	0.609207890368521	8.18662941959574	2.29193422159741	0.140897704045627	0.380002575067224
AM	TM2D1	0.68391119959	6.34077568449628	2.27803598588951	0.140990580694585	0.380002575067224
AM	C2CD5	0.474975764598887	7.46250558974746	2.28597518742494	0.141225383132298	0.380002575067224
AM	XIAP	0.961610380633031	6.45256014557761	2.27427719164441	0.141305190947974	0.380002575067224
AM	KDM4C	0.522964639920536	7.63506306227419	2.28538722607578	0.141329614873923	0.380002575067224
AM	LRP1	0.585766839773998	9.73921023057017	2.28689504759932	0.141378556431161	0.380002575067224
AM	PCED1A	0.450189086417818	7.59474693782155	2.28453990802759	0.14139606763483	0.380002575067224
AM	ADIPOR1	-0.614531630530454	7.32149705524644	2.28417584558857	0.141418800993302	0.380002575067224
AM	ABCB8	-0.600710729874903	6.17712291171323	2.27342759909145	0.141431062082581	0.380002575067224
AM	PLD2	-0.673391317364764	7.07599288458177	2.28020981043657	0.14164354678826	0.380176392902763
AM	IL3RA	-0.659865205132627	8.18738789573655	2.28308501095527	0.14168637891017	0.380176392902763
AM	DDX3Y	-1.18604852828104	7.37585255277312	2.28095254428605	0.141699638756214	0.380176392902763
AM	TMEM8A	-0.637291934633584	6.52215010158559	2.27250315072917	0.141885805308071	0.380407041456167
AM	GRPEL1	-0.539007525241476	6.3052394818586	2.26921550293252	0.141934122838337	0.380407041456167
AM	WDFY2	-0.550775631803165	7.88091953749776	2.27901614110571	0.141989614329724	0.380407041456167
AM	HARS	-0.689777593493603	6.0813065409787	2.26385640571126	0.142100667500966	0.380522323600002
AM	USP8	0.627008946377131	6.74508030291404	2.26626431931165	0.142412444746141	0.381174744454503
AM	DEDD2	-0.678715608138755	6.80806242041225	2.26795064274719	0.142516450329799	0.381270694952125
AM	DICER1	0.759086986184395	6.88306187695602	2.26490870848003	0.142608152276201	0.381292901028434
AM	NAGA	0.690338965773457	7.18441014072267	2.26691465204053	0.142661072908922	0.381292901028434
AM	TBC1D17	-0.560809453088186	6.45859438245634	2.25934762719671	0.142940511011738	0.381857315472618
AM	TRPV2	0.424890005615487	8.34329569135194	2.26438827569871	0.143247731226414	0.382495373976401
AM	PLEKHO1	0.681493100803334	7.33550888070854	2.2577114188411	0.143530375711485	0.383067233649831
AM	CD300LF	0.426890051233575	8.47063136375232	2.2587980223304	0.143735087940521	0.383265079695595
AM	AP5M1	0.645782570424332	5.86956935648864	2.23844176536834	0.143774735837781	0.383265079695595
AM	RC3H1	0.609879177658161	6.66892807382221	2.24734117029525	0.143972453998489	0.383265079695595
AM	FH	0.641892551710747	6.54790168835519	2.24562732153403	0.143992713833583	0.383265079695595
AM	MAPRE3	-0.903398536074608	6.3098935958238	2.24459575681977	0.144027922514198	0.383265079695595
AM	PI4KB	-0.488999592274433	7.30311450926177	2.25260789794343	0.144083352207045	0.383265079695595
AM	DHX35	0.5149181395039	5.96620905118985	2.23638276974187	0.14413701585735	0.383265079695595
AM	ACAP3	-0.749405968494336	7.81063165187007	2.25347948577918	0.144152614887296	0.383265079695595
AM	FER	0.552496569663318	7.31961026180299	2.24959935877513	0.144239845836754	0.383314820717722
AM	PTPN9	0.470864043773172	6.90287855409191	2.24415540112526	0.14447892651731	0.383767860844174
AM	RAB3GAP2	0.627063663555273	6.51298765651986	2.23009770101947	0.145304980876685	0.385778862375025
AM	ATP6AP2	1.17987681961964	7.8853591095855	2.23716415372758	0.145434336958262	0.385926198557579
AM	FAM204A	0.732976883129834	5.72811825428828	2.21620014053899	0.14549845419341	0.385926198557579
AM	PSME1	0.69101525311685	7.7168322834562	2.2351388503938	0.145625005896091	0.386078807100821
AM	MYO1F	0.425363847676518	9.04104309824157	2.22523030496674	0.146659430651255	0.388637070138855
AM	PPM1B	0.493077120904659	7.58526588058292	2.21881996947666	0.147031878591096	0.389255342578158
AM	NOP56	-0.631704277697923	6.61123807930126	2.21391853994487	0.147031916136512	0.389255342578158
AM	SP140L	0.61702232997764	6.73777373531724	2.21200276433474	0.147110584240575	0.389279379489961
AM	NDUFA9	-0.891173623352023	5.84825380296506	2.19942962180801	0.147357522652727	0.389748454713643
AM	KPNA1	0.581640564860784	6.80957650633941	2.2073429190787	0.147595046692799	0.390192198109413
AM	AP1B1	-0.512222170304315	7.8110260682831	2.20973116164998	0.147956658141567	0.39065336123329
AM	PSMD10	0.720131204503687	6.10993412640588	2.1933244340667	0.14804728878333	0.39065336123329
AM	RTEL1	-0.760386812181222	6.57686109677876	2.20205227857566	0.148049892291003	0.39065336123329
AM	WDR70	0.454398424378877	7.09048012419009	2.20474831071565	0.14805464036437	0.39065336123329
AM	WDR11	0.479301292037367	6.7488741989718	2.2011732209778	0.148118659130463	0.39065336123329
AM	RASGRP4	-0.612257816971597	5.79048586509491	2.18665165473547	0.14842599166109	0.391124620033358
AM	RSU1	0.476427256559574	6.87630346749231	2.19850833175824	0.148462094358719	0.391124620033358
AM	COPB1	0.606029343970616	7.09077680667783	2.19932087734997	0.148507095629398	0.391124620033358
AM	CAMKK1	-0.640229540719822	6.69188921885191	2.18816653277808	0.149390794945849	0.393266873848038
AM	LBHD1	-0.811939982126442	6.01521721964228	2.17643619094034	0.14967564877022	0.393440942008129
AM	COQ2	0.560215900061328	7.03411380494639	2.18544832701507	0.149723385851671	0.393440942008129
AM	RARS	0.462017234286196	6.55632635376175	2.18089564625719	0.149766981084903	0.393440942008129
AM	RGS1	1.02004098767195	7.91602141476769	2.18742171568036	0.149858180429667	0.393440942008129
AM	CCNC	0.791005781884045	5.95885169956628	2.17042358368876	0.149879036155616	0.393440942008129
AM	NCSTN	0.45848549621814	8.06584239145765	2.1869507350203	0.149983090715213	0.393440942008129
AM	TMEM181	0.446604297405121	6.60437354462639	2.17807225618351	0.150075584140813	0.393440942008129
AM	CAMSAP1	-0.551671767421148	6.79374684126759	2.1813435469999	0.150081222406265	0.393440942008129
AM	ARHGEF6	0.547951058443828	6.82283351156386	2.17966886714326	0.150089912450008	0.393440942008129
AM	CHUK	0.534026017559269	6.46820497811175	2.17492162959128	0.150199567231614	0.393543971472436
AM	SLC24A4	0.864114728454147	6.09951100738665	2.16737056094062	0.150308115136186	0.393644005651603
AM	CES4A	-0.871876577191507	6.01556032140655	2.16508319670685	0.150699302251204	0.39434028638368
AM	MED8	0.479208785679464	6.79408135856176	2.17202969378863	0.150779276244975	0.39434028638368
AM	CD2AP	-0.602689722790558	6.25801127252859	2.166324563111	0.15093636849128	0.39434028638368
AM	ABCG1	-0.556583131076858	9.54599666342844	2.17663626799088	0.15098379800099	0.39434028638368
AM	STX12	-0.541434609714725	7.6306502503942	2.17538710068067	0.150996706337027	0.39434028638368
AM	SLTM	-0.601352676216697	8.5645824548289	2.17624389976781	0.151023093635708	0.39434028638368
AM	LUZP1	0.573201684559107	6.28573824172413	2.16167469958035	0.151185764491555	0.39434028638368
AM	E2F4	-0.556434509916042	7.61503893814302	2.17315511272931	0.151193729187745	0.39434028638368
AM	ZNF672	-0.73390999368435	5.73923701052635	2.15505047825424	0.151208422290489	0.39434028638368
AM	TRIOBP	-0.564879320877351	7.17863384283653	2.16829126396953	0.151488063654161	0.394879355580781
AM	LATS2	-0.65310246688853	6.19405363678918	2.15838019834527	0.151586911441233	0.394879355580781
AM	PIP4K2A	0.547829749994309	6.56407995597716	2.16029437576498	0.151626895921973	0.394879355580781
AM	CD46	0.458882383358021	7.78083932940044	2.16586531233609	0.151833945566229	0.395234570264068
AM	NUDT14	-0.650158424208651	6.5449430746513	2.15827328055209	0.151968919704824	0.395401924106412
AM	SPR	0.876203759438911	5.58538498664563	2.14110312787922	0.152106320154133	0.395575432330181
AM	TSPYL2	-0.844648600352904	6.57544196421354	2.15276884779633	0.152515902312056	0.396343375580126
AM	AKR1B1	0.734316924215721	7.5898388344745	2.15655657396017	0.152596807055914	0.396343375580126
AM	MAP3K2	0.511673384137905	6.98502594660825	2.15343852792485	0.152614163568036	0.396343375580126
AM	LEPROTL1	0.786071859842	7.58433715802695	2.15332829007942	0.152883180314224	0.396479591438826
AM	AIF1	0.954381213982486	8.57737509894317	2.15315981619935	0.153092873335897	0.396479591438826
AM	GOT2	0.681582169550796	6.07637808932322	2.1376645297367	0.153097605272056	0.396479591438826
AM	TAB3	-0.707179177594045	6.38973469795106	2.14430227649569	0.153106991570341	0.396479591438826
AM	BROX	0.523745680524876	6.8886758537878	2.14703436398051	0.153134193739364	0.396479591438826
AM	HMBOX1	-0.542138898135102	6.90112161339702	2.1486606803996	0.153138680735599	0.396479591438826
AM	PAXBP1	-0.746717487695867	7.73444938647161	2.15196127244427	0.153162745280533	0.396479591438826
AM	BCKDK	0.410331237532715	7.10653064001504	2.14743884215174	0.153265344117431	0.396561672059624
AM	BRD9	-0.659350382362968	7.24617556693977	2.14682585203712	0.15349036193221	0.396774446271076
AM	ZDHHC8	-0.534643272436239	7.81189725485714	2.1478261098014	0.153553944569587	0.396774446271076
AM	ZC2HC1A	0.49566423798202	6.24222701540477	2.13538730011238	0.153585428679877	0.396774446271076
AM	DEGS1	0.89001312612633	7.05883896430464	2.1419541176909	0.153631292567599	0.396774446271076
AM	GLIPR2	-0.459288041170092	8.73405394705018	2.14603643628759	0.153789518063427	0.396999798821786
AM	INTS3	0.498533574737322	7.23466722901417	2.14119380903904	0.153896235462724	0.397092039288966
AM	COL1A1	-0.913484227218228	6.30659253361129	2.13331730703919	0.154041766285197	0.397284297187363
AM	ANKRD13D	0.42476525409014	8.48341121990541	2.14223400623606	0.154115119573546	0.39729031285457
AM	ZBED4	-0.571179161656572	6.08995020002819	2.12870826822064	0.154202252543183	0.397331828985061
AM	PPP2R3C	-0.593637681282037	6.97018313581649	2.13452330171228	0.154497744653828	0.39790993719775
AM	LTB4R	0.641906688276881	6.92628134216304	2.13121224203539	0.15460486375043	0.398002580681043
AM	RMND5A	0.724392039394756	6.44861919030687	2.11871991925765	0.155312611055296	0.399640637646425
AM	ZNF562	0.710512950221212	6.3777195050945	2.11611375942735	0.155476182957419	0.39987759423623
AM	UBE3A	0.464388182647746	7.04237281921532	2.1203606327777	0.15574127650048	0.400375322032944
AM	IFIT2	-1.60419458354948	7.71780682598797	2.1226605483038	0.155871379027259	0.400497176607259
AM	GALC	0.561247473898399	7.53992692986674	2.12075611911172	0.155931864613981	0.400497176607259
AM	METTL3	0.522166965149227	6.13528369537699	2.10533504302199	0.156276755114698	0.401166928636956
AM	MEGF9	0.760824551342942	7.36233999416019	2.11458185333453	0.156407454652499	0.401166928636956
AM	PRKCSH	0.579755047297596	6.20390900010642	2.10446950448127	0.156433800810277	0.401166928636956
AM	YY1AP1	0.424517201989261	6.5458797669336	2.10846481819424	0.156479484856245	0.401166928636956
AM	EPAS1	-0.546719026552653	8.26086101785047	2.11554209337263	0.156625012283842	0.401356078202387
AM	KCTD20	0.543570503709905	6.85274900499605	2.10638873727551	0.156919560059215	0.40192674861321
AM	SAFB2	-0.755211818491932	8.53186226002315	2.11163531111806	0.157011357768529	0.401977819385424
AM	BIN1	-0.646732413753225	7.00640633216183	2.10651846939164	0.157154093677458	0.402159194890987
AM	KLF10	0.593604494989896	7.06883666545966	2.10358355724075	0.157323622559481	0.402373317315427
AM	DCAF11	0.65136850856408	5.98057473376529	2.09129637912657	0.157381626436567	0.402373317315427
AM	PCK2	0.555713723994848	6.49673983025271	2.09681505380904	0.157505643877431	0.402506428437801
AM	SUPT6H	-0.451447255497987	7.30660642091864	2.10107416665689	0.157811710869696	0.403052628681604
AM	AMOTL1	-0.738887525060731	6.65452337336879	2.09616338451427	0.157904419507365	0.403052628681604
AM	EHMT1	-0.634495068058203	8.50220705325803	2.10189890694695	0.157935531296045	0.403052628681604
AM	CALCOCO2	-0.402328759279074	7.58060381435624	2.09872029350564	0.158119588506572	0.403175551754988
AM	SELENOW	-0.441216387462465	7.72251872550676	2.09872764846022	0.158152481451212	0.403175551754988
AM	AKR1C3	-0.779328414377056	6.2533764576964	2.0872524888238	0.15833582920929	0.403175551754988
AM	IFI16	0.572634112593167	8.2905551419491	2.09714210330276	0.158342900665248	0.403175551754988
AM	SNRPA	-0.517906828328588	6.75370664168882	2.09197454187064	0.158379665019669	0.403175551754988
AM	LRRC14	0.480549113478969	6.23930516553628	2.08461927768153	0.15841613563773	0.403175551754988
AM	RABGGTA	-0.553953681327442	6.66138755704207	2.0898716123919	0.158507086838862	0.403223576069392
AM	AKAP17A	-0.581595230465654	8.26327813666787	2.09099205801728	0.158967926049412	0.403760456893027
AM	CDKAL1	0.572535788296751	7.00501545566173	2.08602158912678	0.158973631041338	0.403760456893027
AM	UBXN4	-0.41354123181764	7.94995496096111	2.09032972252921	0.158996302708068	0.403760456893027
AM	TRIM65	-0.816921861555867	5.97760569769009	2.07645610514762	0.159016460717399	0.403760456893027
AM	MMD	0.48156311431508	6.83142205061857	2.08387620720995	0.159079021628929	0.403760456893027
AM	LGALS3BP	-0.939868499760558	8.67611512254786	2.08600565391219	0.159469189679487	0.404342078407616
AM	RNF167	0.774375381090941	5.85175122376469	2.06773770324295	0.159470007333369	0.404342078407616
AM	GEMIN7	0.620375493975449	6.04270867328022	2.06979276640409	0.159560040435546	0.404342078407616
AM	CYBC1	-0.497579199240114	8.24113559948847	2.08443909205393	0.159597302310336	0.404342078407616
AM	SCARB1	0.590468614447407	6.27804121905456	2.07050450150395	0.159794699621106	0.404380478453178
AM	PIP4P1	0.4548102113099	6.51339900715874	2.07335991206495	0.15982360519822	0.404380478453178
AM	HNRNPA2B1	0.450477572970884	9.5844391504255	2.08217426374116	0.159829323893453	0.404380478453178
AM	GPR137B	0.629221858579158	6.69192218482581	2.07140915617015	0.160131516494987	0.404818555541422
AM	PDE1B	-0.504341356396556	7.05247476711463	2.07568024657562	0.160147204757449	0.404818555541422
AM	OXSR1	-0.660899713926093	7.34816889306377	2.07576458816905	0.160274648736115	0.404957716815641
AM	TRPM4	-0.550493427080344	6.36808968465643	2.06441270361259	0.160704193807455	0.405859711132688
AM	APRT	-0.743097148562303	6.52869395545417	2.06510808095859	0.160813017842773	0.405951273381079
AM	PER2	-0.909524070763587	6.45831934627033	2.05932398593856	0.161299392822778	0.406995400744529
AM	ATXN10	0.413871439899942	6.13951482822834	2.04957009483782	0.161743490193912	0.407931958586448
AM	AP2A2	-0.406586926101146	7.19599690489129	2.05858551918017	0.161885533101996	0.408106206477047
AM	TLR1	1.10011477274161	6.33533872515455	2.04651286174124	0.162018635461548	0.408190546830359
AM	ACTR1A	-0.404185403482544	6.9516342018204	2.05540739866342	0.162074847141196	0.408190546830359
AM	TRIM25	-0.660656788705317	8.77972849399087	2.05863756053426	0.162137896863972	0.408190546830359
AM	NME2	1.01776661604964	7.60625438281409	2.0548997169012	0.162243299606085	0.408272162841403
AM	SEL1L3	0.556646559978148	6.83282442372033	2.0495550083625	0.162424300398932	0.408379113888794
AM	MAT2B	0.570157956608843	6.89051420536014	2.04986381586884	0.162431807007967	0.408379113888794
AM	THUMPD1	0.510771896725328	6.54850311403876	2.04531766010292	0.162604601547671	0.408414939625393
AM	CAMSAP2	0.408448935561089	6.25685960072722	2.04201028430511	0.162647813528005	0.408414939625393
AM	PLEC	0.535103616745552	9.05738345670877	2.05320622948706	0.162665084999173	0.408414939625393
AM	IL27RA	0.727646281352898	5.88758101574566	2.02630731016282	0.163639128032366	0.410527908976812
AM	UQCRB	0.836305643819692	6.81090103312965	2.03625950316448	0.163653420990041	0.410527908976812
AM	ANKRD40	-0.658826909096687	6.20900163554803	2.03141408940352	0.163801639504204	0.410715540738018
AM	TNFSF13	0.450732153270403	10.2653165825063	2.0403774848814	0.163930618592151	0.41085478512746
AM	HUWE1	-0.481535109692613	6.34515211538222	2.03041495053537	0.164063135471108	0.410996023995969
AM	STARD3	-0.577177163046823	7.52256123480007	2.03682412777579	0.164169029087063	0.410996023995969
AM	TRAPPC6B	-0.669551547778667	6.04837746696061	2.02530104178732	0.164207385346977	0.410996023995969
AM	FBRS	-0.464028044601803	7.38062934636737	2.03481251657075	0.164323510093007	0.41109581416341
AM	NFKBID	-0.751668498157389	7.53909022661868	2.0341038983088	0.164454820208363	0.41109581416341
AM	GBP2	-0.722486420369641	7.0689035602706	2.03219444381362	0.164467721147249	0.41109581416341
AM	PRPF6	0.425895486137694	7.0567452219207	2.02938211893517	0.164622852202574	0.411299792416794
AM	CD300A	0.714678000175945	7.01960500373978	2.02018056577921	0.165459045008995	0.413204418651929
AM	EEF2K	-0.511815830400369	6.16806449073557	2.01357630342093	0.165552946655002	0.413254432658671
AM	COX7A2	0.717187549129462	6.73221299261389	2.01562099656032	0.165704587839096	0.413448467605666
AM	FEM1C	-0.723677061655714	6.60050354079364	2.01411164689678	0.165971420018745	0.41392961372486
AM	FUT11	0.604173529466043	6.00686204712159	2.00086133343625	0.166438091166303	0.414908503558066
AM	ANXA6	0.725744318967282	6.43713166814802	2.00420903245233	0.166571215445793	0.41505540276337
AM	TUBA1B	1.38260418681451	7.47622891405409	2.00918132558608	0.166684706784384	0.415153272373928
AM	C1QB	0.892281748317954	10.9170249275467	2.01138692680144	0.166849484217443	0.415378733739375
AM	KBTBD2	0.709803071281445	6.31304985294889	1.99796921429557	0.167070628923391	0.41574426076399
AM	FGL2	1.03585448534453	7.53005699474901	2.00467699593719	0.167255672008029	0.416019666168482
AM	TBCC	0.678995979857676	5.8008854323244	1.98811880602045	0.16745724133764	0.416277051538029
AM	ZCCHC8	-0.540880551369244	5.82865934805051	1.98906778699466	0.167612019399395	0.416277051538029
AM	RTCA	-0.640524828722783	6.5065058070532	1.99709410867347	0.167619090509056	0.416277051538029
AM	PSMD9	-0.38675935113794	6.62024883503788	1.99771157336518	0.167656810353089	0.416277051538029
AM	MTPN	-0.653134716335855	6.78927373419297	1.99521974372495	0.168057748362431	0.417004274636454
AM	TBC1D15	0.528813980681328	7.5309024358824	1.99708297463017	0.168123635253531	0.417004274636454
AM	RAB35	-0.488463074312393	7.31408307898149	1.99622397729728	0.168225383594981	0.417004274636454
AM	PIK3R1	0.465558861320493	7.04397488703741	1.99337759601249	0.168281595308035	0.417004274636454
AM	MED10	-0.403609700631064	6.61873644056841	1.99029420678382	0.168419014153022	0.417004274636454
AM	MILR1	-0.650798049141701	6.91195523649024	1.99109486101981	0.168567384774583	0.417004274636454
AM	FAM118B	0.592333688703396	5.93646758238963	1.97817542986135	0.168706977977733	0.417004274636454
AM	VARS2	-0.603480155635033	6.07732302442053	1.98177670462017	0.168711250868427	0.417004274636454
AM	CLPTM1	-0.53326821915706	6.93794299858521	1.98938894635223	0.16875126397731	0.417004274636454
AM	CD300E	0.780086144194927	5.77172432482451	1.97484717282394	0.168755707036736	0.417004274636454
AM	TRAPPC4	0.679303353060502	5.8164310747653	1.97589183903962	0.168769695705565	0.417004274636454
AM	PRR14L	0.5434036273162	6.41795219127988	1.98221213921688	0.168881542637307	0.417090983462378
AM	ARHGAP45	-0.528340949436954	6.54335511673891	1.98456534807616	0.168953909282401	0.417090983462378
AM	ATP6V0E1	0.7238257067192	7.55240581617961	1.98544066415627	0.169310294665566	0.41778640862778
AM	MYO19	-0.653288584297076	6.98683682369788	1.98330743952224	0.169416461363669	0.417864058583935
AM	ECHS1	0.553631165211689	6.70976143146897	1.97792922070308	0.16961858117094	0.41817820320416
AM	MTR	-0.402390789248073	6.80011273883737	1.97848060138331	0.169791655784197	0.418259497700015
AM	UBE3C	0.545662025889656	7.19956036103268	1.97918247586459	0.169831500197339	0.418259497700015
AM	CKAP5	-0.451864697663851	6.68503316233472	1.97689151362935	0.169875863206013	0.418259497700015
AM	FCHO1	0.567095887169765	5.97749379447136	1.96378189497831	0.17028306470938	0.419077634836898
AM	MICALL2	-0.743428810941219	5.87873452209871	1.96192446913714	0.170505186562297	0.419439759731526
AM	KIAA0100	0.428687275766998	7.91192388527561	1.97303250195183	0.170738677641582	0.419729821196668
AM	SDHB	0.542037771217145	7.09170773451953	1.9696421688299	0.170773162860854	0.419729821196668
AM	EPN1	-0.513316594901634	7.09485441990986	1.96608912663277	0.171277001157561	0.420533808393123
AM	SMCR8	0.782894980846161	6.64030762303411	1.96065401084212	0.171306960651725	0.420533808393123
AM	DUSP23	-0.614990837872888	6.16298285697724	1.95816357141266	0.17132580431318	0.420533808393123
AM	TCF25	-0.647338022031882	9.65422952909383	1.96760152354019	0.171403307709538	0.420539519003138
AM	MTMR9	0.497145326563541	6.48158083589566	1.95589602567957	0.171742315104127	0.421186545678424
AM	DPP8	0.402611487281025	6.57780551532496	1.95521881118093	0.171935134799045	0.42147464682991
AM	PARP8	0.580546664050784	6.66846748637785	1.95165986808331	0.172348717127594	0.42230342689959
AM	EXOC7	-0.507242004954362	7.4776374919799	1.95472994823303	0.17262584637627	0.422638571013555
AM	APEX1	0.756989646012454	6.74727718524889	1.94879898937966	0.172673197454897	0.422638571013555
AM	S100A9	0.935054045298406	9.11370769630096	1.95519876862854	0.172712151114942	0.422638571013555
AM	USO1	-0.497523853584204	6.92323029428641	1.9460549846306	0.173312132728546	0.423791446444532
AM	GM2A	-1.02252165157223	7.44375955756884	1.94803116827488	0.173334792539344	0.423791446444532
AM	PCED1B	0.595978260843477	6.81982276453202	1.94197915003995	0.173512419512361	0.424040399629596
AM	CSAD	-0.731861231837202	7.41684135330917	1.94269034975549	0.173899547184775	0.424800902598965
AM	LUC7L3	-0.48103429181109	8.07999260398426	1.9407162591205	0.174236925431727	0.425406120772509
AM	BST1	0.765471807743144	5.85739862740743	1.92337355760741	0.174374045156389	0.425406120772509
AM	ASXL1	0.423487577434022	7.80078534662716	1.93856996896055	0.174376638763961	0.425406120772509
AM	ZCRB1	0.855851960506274	6.04550843727829	1.92474946223676	0.174451491071172	0.425406120772509
AM	FNIP1	0.427518656838652	7.42485227757854	1.93538630438493	0.17460319107022	0.425544145435553
AM	TMEM243	0.728322317301555	5.95800966484205	1.92189182142738	0.174721010056823	0.425544145435553
AM	PBRM1	0.334841227846013	7.71339007880466	1.93510531564675	0.174736307126469	0.425544145435553
AM	COMMD7	0.427652333410704	6.28164530700201	1.92261094740646	0.175127848681664	0.42631209117721
AM	FBXW2	0.44283870330915	7.45242307190504	1.92797767140319	0.175412887265789	0.426561199678424
AM	USP9X	0.47000173920619	8.22532221140184	1.92935731678391	0.175442853665774	0.426561199678424
AM	AP3B1	0.439501523020654	7.66554729467796	1.92794619656393	0.175487645748987	0.426561199678424
AM	UFD1	-0.60510861315705	6.17307512601802	1.91835330313439	0.17561610541321	0.426561199678424
AM	PLAU	0.634724800634178	6.52309833351353	1.91948269237149	0.175660758032008	0.426561199678424
AM	CEPT1	0.547097131066601	7.06547170384686	1.92352583031876	0.175687701833945	0.426561199678424
AM	TGFB1	-0.544731734210835	7.20132766565714	1.92382879041624	0.175851693094916	0.426774130660721
AM	DHX38	-0.415990263034669	7.28485695687533	1.9195043051845	0.176351134146083	0.427727076263517
AM	APBB3	-0.706935234015875	7.16828217338248	1.9187422281029	0.176397276535562	0.427727076263517
AM	GRB2	0.368614592096426	8.76149769150372	1.91892428345208	0.176619764800639	0.428081007060128
AM	PLA2G6	-0.778351202187626	6.21903183704073	1.90835350350228	0.176756224286851	0.428226209900669
AM	SNX3	0.90427818057549	7.0884947638983	1.91228973143052	0.176854801389263	0.428279549338327
AM	ABCB7	0.533079347224318	6.29659585297703	1.90465667959796	0.177077555126809	0.428633424223007
AM	SNX29	-0.567751493045212	7.40895500676753	1.9110632645379	0.177326849329335	0.429051208974179
AM	WASHC4	0.575275942505935	8.32880638852741	1.9109341157906	0.177459654336394	0.429186902878422
AM	DNAJC7	0.383834048510157	7.18309274971986	1.90230768656468	0.178114917234798	0.430393109250321
AM	JAK2	0.458146393982376	7.57865358234017	1.90366627918867	0.178117330381602	0.430393109250321
AM	SCAMP3	0.667077667723553	6.10267017905534	1.89218332512412	0.178189210050723	0.430393109250321
AM	GAPVD1	0.610047365383399	5.98155950250714	1.88959209528009	0.178336305913028	0.430562492566887
AM	CAMKK2	-0.544236818663698	7.04437563494812	1.89746616749941	0.178674100303623	0.431191940076993
AM	BRD7	0.418153305700168	6.79117533074621	1.89304658203621	0.17888358554249	0.431511331403488
AM	EAF2	0.645900064531089	5.93888175430384	1.88276192181883	0.179029536277312	0.431677252558313
AM	STAM	0.483002914902762	6.5357255340926	1.88787079534787	0.17921903849596	0.431779491124121
AM	SERPINB1	0.501359425832331	8.58286284243903	1.89448896626246	0.179300838093356	0.431779491124121
AM	B3GAT3	-0.654639871588302	6.15567769237384	1.88476451240226	0.179303496224765	0.431779491124121
AM	GTF2F2	0.470888734247372	6.49891182327726	1.88508435220762	0.179497812292365	0.431925459953639
AM	SNX12	0.443910420305396	6.57858831375534	1.88460450180769	0.179638308275942	0.431925459953639
AM	TNFSF12	0.595291141521601	7.27723279684459	1.88791947759296	0.179727461154674	0.431925459953639
AM	CPM	0.660899868968621	8.23748202230347	1.89015242350802	0.179744530395371	0.431925459953639
AM	SYMPK	-0.501477388948181	7.94925460352128	1.89014174004455	0.179758604121988	0.431925459953639
AM	SAMD4A	-0.679769289455926	6.62641508535801	1.8846137581696	0.179827385811946	0.431925459953639
AM	CD37	-0.436199164739797	9.16217553537328	1.88791293199732	0.180055649450311	0.432053008090306
AM	MYOF	0.434798195574106	8.20719846768001	1.88666062633681	0.180143156487047	0.432053008090306
AM	MFSD10	-0.466344953988499	7.33032078210616	1.88519215622642	0.180164566436987	0.432053008090306
AM	SORL1	0.617746653856775	7.09292112012307	1.88281691823587	0.180189429366229	0.432053008090306
AM	RNF220	-0.587443570686608	6.58321232803712	1.87991640143212	0.18031477626138	0.432164201728651
AM	PDCD10	-0.449816375399509	7.00457681550563	1.88189012254362	0.180390313020451	0.432164201728651
AM	XRN2	0.381560156520966	7.20594268698338	1.88125730568514	0.180473686510785	0.432178853742009
AM	GIT1	-0.479651080089142	6.44416254778234	1.87415590107364	0.180829304781612	0.432845156588932
AM	IRAK3	0.503351996879127	8.5622240712492	1.88008546537095	0.180909721016523	0.432852429155873
AM	GPNMB	0.616715236542763	9.73667084626268	1.87849598042309	0.18110483869545	0.433117548526168
AM	KLHL2	0.416320648122897	7.13949063863723	1.87466118604637	0.181175377824675	0.433117548526168
AM	PICALM	0.386752925898399	8.90494734058211	1.8751730582637	0.181479290636588	0.433543837102096
AM	PPP4R1	0.448628398234856	6.72957845911309	1.86918517416153	0.181508699766376	0.433543837102096
AM	GLDN	0.61324689848967	8.06502506329732	1.87066740983009	0.181911215919404	0.434319821533567
AM	EEF1AKNMT	0.617591310134799	5.8833492715601	1.85504381885345	0.182122137217709	0.434347536598851
AM	IMPAD1	0.474281683696172	6.92275890843708	1.8648564543518	0.182142316260309	0.434347536598851
AM	ATF4	-0.889225154157789	6.34866857800693	1.86172170356761	0.182155759896479	0.434347536598851
AM	ZC3H13	0.506075468702524	6.52680588327499	1.86081914721362	0.18226282183821	0.434417650346377
AM	UBE2E2	-0.699610760913625	8.22940242606058	1.86647528100888	0.18245526016302	0.434430471692114
AM	MED23	0.419559696305962	6.29334549772893	1.85596266196466	0.182593186956228	0.434430471692114
AM	RAB10	0.389264236977949	8.42704174632857	1.86410694012575	0.18271103575251	0.434430471692114
AM	PLIN3	0.505225694170331	6.88108055776091	1.85954302314068	0.182715808496522	0.434430471692114
AM	RESF1	0.588771322578076	7.30676466218511	1.86149386283589	0.182724594669782	0.434430471692114
AM	FBXO38	0.495030945920427	6.40332230573796	1.85559846206149	0.182734161582328	0.434430471692114
AM	MTRF1	-0.79288207440819	5.82801790429602	1.84805511990446	0.183009365319142	0.43459162554495
AM	ARMC10	0.997653732083647	5.54787598589913	1.84254658484152	0.183027906554465	0.43459162554495
AM	JMJD6	-0.463886793694753	7.14211655368743	1.85913363322239	0.183035014262406	0.43459162554495
AM	HSBP1	0.568939232373783	6.2360932748981	1.85039862700234	0.183120793063495	0.43461082579431
AM	KPNA3	0.48194059264622	6.37436871661227	1.84833698873893	0.183537835038659	0.435415881766861
AM	SUMF2	0.453830758151239	7.77371479180431	1.85446030599863	0.183710692561702	0.435641209915287
AM	UBE2O	0.498388792403671	6.16300505248372	1.84206251034702	0.184018936616591	0.436094831269736
AM	BBX	0.55185866375514	6.28962045567849	1.84280289737999	0.184069999976564	0.436094831269736
AM	RPRD1A	-0.596353459386993	6.84402167515704	1.84749352807545	0.184209919529398	0.436094831269736
AM	NSMAF	0.477144848459902	7.31389392564552	1.8486978010665	0.184213815926061	0.436094831269736
AM	ARHGEF40	0.69727655422305	6.15175107752739	1.83692084969265	0.184531095273378	0.436615822342878
AM	DERL2	0.530941691002092	6.24008472689844	1.83628254664822	0.184766230518487	0.436615822342878
AM	SLC43A3	-0.466533460901482	7.21766129332743	1.84425033346406	0.184781801382353	0.436615822342878
AM	SLC49A3	-0.574187082748591	7.19791384129644	1.84405343661283	0.184800464028895	0.436615822342878
AM	MTOR	-0.454538597131	6.40269666427111	1.83869645976319	0.184854151770591	0.436615822342878
AM	PITPNB	-0.467580375493042	6.67056590422876	1.84035471715394	0.18490219576873	0.436615822342878
AM	ZEB2	0.448947470833069	10.0036162831591	1.84336533816624	0.18510767139041	0.436824926891896
AM	PTPN2	0.63055006823736	6.04592703504061	1.83058617197122	0.185146925573951	0.436824926891896
AM	GAS2L3	0.561469977472893	6.36163340359414	1.8320362413406	0.185388727051503	0.437045548343777
AM	GNB4	0.575592575481423	7.88700309813259	1.83996415320731	0.185396690421842	0.437045548343777
AM	DGUOK	-0.464044872878826	6.35003051046226	1.83292026426356	0.185475515638479	0.437047192283761
AM	CD5L	-0.94357442688152	7.74915782435223	1.83724005551108	0.185756073888084	0.437523990454713
AM	FMNL1	-0.420304236158282	9.02365021933352	1.83696046197184	0.185861587604294	0.43758826643873
AM	WDR73	0.588972984039432	6.28864653363546	1.82526686482815	0.18609143843577	0.437759098940062
AM	FGD2	-0.716595853240717	10.1732580725314	1.8342714649816	0.186157969687105	0.437759098940062
AM	CCL3	-0.919450942231399	6.05893819474582	1.82384573409467	0.186168912473795	0.437759098940062
AM	CYP51A1	0.983741603391022	5.75570207283102	1.81593067714241	0.186370308798817	0.438048532529656
AM	EIF1AY	0.920724071835738	5.51844390865644	1.81349465377446	0.186459461133255	0.438074013263094
AM	SAP25	-0.593973633922389	6.28859746268235	1.82035027972743	0.186877513887582	0.438871877702407
AM	ERLEC1	0.599243331269169	6.26490526851694	1.81730150959648	0.18699282801057	0.438958405325693
AM	UNC119	-0.564316520683888	6.05187604271443	1.8160883465103	0.18708085709904	0.438980836666121
AM	CCT8	0.625070154756173	6.1999085890005	1.81218440812804	0.187519065862289	0.439824593053939
AM	USP34	0.368813328187458	8.13677668284712	1.8207738939794	0.18769434365785	0.44005119799749
AM	TIAM1	-0.590623376599761	6.85609932614573	1.81635678415113	0.187852399196002	0.440237252242327
AM	ESYT2	0.452183182187545	7.71656935414059	1.81673484116319	0.188082938706267	0.440393254906894
AM	LRCH1	0.568068476560427	6.55491714046592	1.81072692162545	0.188097942605609	0.440393254906894
AM	CACUL1	-0.385301328983399	7.74797076440373	1.8166374190145	0.188155144659899	0.440393254906894
AM	RBM42	-0.5620271183534	6.36604828024773	1.80932869613691	0.188263116168981	0.440461677895977
AM	ELOA	0.466191394205713	5.99403749805635	1.80308971106203	0.188394579453893	0.440584982217842
AM	RCC1L	-0.547980301825317	6.04359608185972	1.80261764852208	0.188667141981505	0.440914811192205
AM	CMTM7	-0.562527629593709	6.06688201625387	1.80216099141583	0.188764525577289	0.440914811192205
AM	NEU1	-0.542207675126093	6.6694548738441	1.80742183544728	0.188772072364199	0.440914811192205
AM	HCFC1	0.591986696956911	6.21930168485635	1.80076741055835	0.188912268948237	0.441058110390835
AM	MTF1	-0.396349180589371	5.97277626271672	1.79779667872655	0.189153717677589	0.441437587270937
AM	CAPZA1	0.482237095964733	6.68006006192934	1.80234768767852	0.189235157428762	0.441443482342159
AM	BMP1	-0.645982849751306	5.95001929228866	1.79600226240241	0.189330221628094	0.441481142054005
AM	SIRT7	-0.590030236101775	7.44032223595671	1.80460267596294	0.189514373390125	0.441601863447959
AM	RBX1	0.519983785323767	6.20459632557715	1.79507568181047	0.189597445684186	0.441601863447959
AM	ELK4	0.51634897146221	6.56501455981857	1.7981540608179	0.189618819449767	0.441601863447959
AM	CSTA	1.07890867427678	7.23987653093128	1.79903936907935	0.18987778931166	0.442020954394268
AM	SYNE2	0.605350286849829	6.02128303275239	1.78843040635287	0.190144863681088	0.442458555504164
AM	JTB	0.548280068319238	6.71711356933997	1.79270499746512	0.190408163324041	0.442887012737916
AM	NAA35	0.485416972410997	6.03207920173927	1.78499298719281	0.190614490033568	0.443182650560175
AM	CCDC88B	-0.520386354947137	7.99168239108769	1.79532098986933	0.19073312008625	0.443274230894259
AM	HOOK3	-0.495792205921217	7.38219284550934	1.79277208259297	0.190906958917387	0.443282064703943
AM	SFPQ	0.550113606467072	6.64541684434789	1.78652488549555	0.191087204242193	0.443282064703943
AM	ARHGAP10	0.457571091307208	8.50035611554663	1.79157116362318	0.191198758801429	0.443282064703943
AM	SPART	0.484105812893577	6.28527115844156	1.78192487276957	0.191291187201293	0.443282064703943
AM	MFSD12	0.601064677680864	6.36747316761962	1.78226195031557	0.191309072853581	0.443282064703943
AM	B4GALT1	-0.568801282756231	8.14900466327576	1.78962512761046	0.191435067816573	0.443282064703943
AM	NFIL3	-0.749443259145489	8.2094697245474	1.78946923589327	0.19146082556747	0.443282064703943
AM	RNF115	-0.529615493996307	6.98632216981504	1.78653780842474	0.191489150056579	0.443282064703943
AM	COX4I1	0.611766675654159	7.29424866757007	1.78602841051881	0.191574693243677	0.443282064703943
AM	DOCK8	0.372289771984554	7.88964267386205	1.78758562192836	0.191605610716621	0.443282064703943
AM	DCUN1D1	0.407010248799228	6.71910725125276	1.78301708461675	0.191608157392587	0.443282064703943
AM	TBC1D22B	-0.544869855838244	6.09596312396603	1.77745911916636	0.19178201958023	0.443500875374867
AM	TERF2	0.522447125652502	6.30383803946894	1.77619876262219	0.192000658111404	0.44378442110736
AM	ZNF282	-0.600712244060925	6.11064779753804	1.77460228938166	0.192139543036322	0.44378442110736
AM	SLC43A2	-0.411669528997724	8.27462282140778	1.78380946695686	0.192142629231681	0.44378442110736
AM	SNX4	0.497482098768601	6.74445284756168	1.77736480728055	0.192298125425863	0.443942392397691
AM	AZI2	-0.537927021272383	8.45142329981969	1.78141936454478	0.192443108657093	0.443942392397691
AM	UTP6	-0.514762268681288	6.96601211533434	1.77848658956724	0.192449106464855	0.443942392397691
AM	P2RX7	0.432085619341168	6.9816780470046	1.77688059929727	0.192539507552173	0.443967850472735
AM	NLK	0.423042779105634	7.73641150678739	1.77678117989308	0.192875706547876	0.444559827947596
AM	PUM2	0.397890071431852	6.66648837964162	1.77124878794405	0.192998696738725	0.444568994395704
AM	PXN	-0.644402235058042	6.19824444728566	1.76788386357169	0.193067274127118	0.444568994395704
AM	C18orf25	0.410017597750638	6.66377645020297	1.7697204804939	0.19318023406414	0.444568994395704
AM	KDM1A	0.591567248240442	6.39703036833083	1.767019842365	0.193197573360021	0.444568994395704
AM	SUPT16H	0.472780333649576	6.22630945976077	1.7640056255735	0.19341446154308	0.444855403664485
AM	ACE	0.53006160129422	8.25639473294646	1.77251878936419	0.193481086363191	0.444855403664485
AM	NEMF	0.471363258786774	7.74146946501312	1.76914275105915	0.193804314615546	0.445415503680922
AM	NFATC3	0.639497482426572	5.95673211120231	1.75650586230002	0.193938396877072	0.44552381140689
AM	CDV3	-0.527359361921178	6.47274055822735	1.76276371500362	0.194010726597638	0.44552381140689
AM	ADAM9	0.452409040311408	7.47785176939121	1.76565255805862	0.194153057692201	0.445667708137124
AM	ANKRD11	-0.48660450440515	8.54330134745276	1.76450847669972	0.194508381143648	0.445949565745874
AM	ARL4A	0.614866448869484	6.81255026910113	1.75945487383363	0.194511846532718	0.445949565745874
AM	CD44	-0.408878799297592	10.1207197006863	1.76436208281297	0.194515005437957	0.445949565745874
AM	ARID5A	-0.58246643639081	6.89837862977306	1.76014145616782	0.194659615855905	0.446098275746797
AM	GORAB	-0.686886459817598	6.0916565043364	1.75240069294057	0.194851203599039	0.446233958803307
AM	YTHDF3	0.68473175652676	6.15751909292347	1.75074981613827	0.194900015972684	0.446233958803307
AM	UBE2W	0.757245844292034	6.40893364890521	1.75239000686232	0.19495813287724	0.446233958803307
AM	MED25	-0.403601049496363	7.79020499414237	1.7592664961846	0.195081834219158	0.446243976832795
AM	RNF144B	-0.531501426623618	7.30844036342821	1.75794063781551	0.195122053509656	0.446243976832795
AM	EPB41L3	-0.439462494921984	7.56266039763387	1.75705314875624	0.195307432897387	0.44635676207341
AM	FAM76A	-0.62923331201858	6.3670371329074	1.75111673450175	0.195330953442207	0.44635676207341
AM	TFCP2	0.423720858362937	6.60257710751093	1.75109254008429	0.195419545316183	0.446376862596459
AM	EIF1AD	-0.555887691369856	6.13832441934465	1.74722426343125	0.195554076845596	0.446481569518502
AM	ANAPC7	0.382888347771362	6.32302251962573	1.74724054765302	0.195626749000462	0.446481569518502
AM	CDK2AP1	0.759390425003276	5.45855236773145	1.73706808839506	0.195742278115404	0.446481569518502
AM	PPID	0.579195171932039	5.90430360942977	1.74096997661502	0.19583605356659	0.446481569518502
AM	COMMD3	0.456900722229099	5.7206214612807	1.73848939822945	0.195936806698005	0.446481569518502
AM	PLPBP	0.675071277540772	6.177316782951	1.74201678644743	0.196015211488424	0.446481569518502
AM	LST1	0.596017824239549	8.06353518191222	1.75140077559723	0.196046974820804	0.446481569518502
AM	EIF4E2	-0.42695857939966	7.33982300023871	1.74968214661472	0.196153832156523	0.446481569518502
AM	PRPF19	0.541883936629237	6.02896516479093	1.73957159871517	0.196183714314708	0.446481569518502
AM	SLC39A6	0.728558182651864	5.68853408579966	1.73197775572265	0.196636812064708	0.447330755058957
AM	ANXA11	0.464752005336449	9.11556356479334	1.74631710602893	0.196755863888797	0.447419635200784
AM	ZNF384	-0.480528505277502	6.9435763286056	1.74025779656553	0.197149529077253	0.448132655692057
AM	CHCHD1	-0.516445401441053	5.94906561508129	1.73162595854002	0.197264290950007	0.448154268693886
AM	IWS1	0.390205604051567	7.40441792350732	1.73993944242318	0.197319264174659	0.448154268693886
AM	ZBTB4	0.575096413021998	6.69456795687883	1.73501232423502	0.197469132055121	0.448312631784232
AM	WDR74	-0.56319060684249	6.80917436452213	1.73627839936428	0.197563569513385	0.448345074181695
AM	TMEM74B	-0.951495201814038	6.50222965296134	1.73071634893736	0.198013036924061	0.44879359425802
AM	INPP4A	0.382334030656068	7.56989865104837	1.73440326268073	0.198072502544292	0.44879359425802
AM	TNIP2	-0.493123061371059	6.9808530291304	1.73303299941516	0.198076671291305	0.44879359425802
AM	YIPF3	0.368935758614143	6.9592668230381	1.73144024603254	0.19816513127904	0.44879359425802
AM	VPS26A	0.504486804508287	6.78602708894293	1.72962194768192	0.198245258408694	0.44879359425802
AM	SS18	0.465271175248881	6.81563972314146	1.72928156444236	0.198316527361119	0.44879359425802
AM	VWA8	0.447733949515681	6.87769085532124	1.72871621502505	0.198437272045701	0.44879359425802
AM	RIOK3	-0.429934904291146	7.40042810142828	1.73138535953486	0.198462613254462	0.44879359425802
AM	COMT	-0.475145802299021	8.3942073379569	1.73247571818296	0.198483259241034	0.44879359425802
AM	DPH3	0.788599836941913	6.44304453142252	1.72274495902067	0.198709103131704	0.448882256830311
AM	HDHD2	0.454997896763037	6.29118784728755	1.72118836489422	0.198845452964507	0.448882256830311
AM	CHERP	-0.457622575584943	6.85974458549679	1.72626317471637	0.198856078526788	0.448882256830311
AM	PHLDA3	-0.729271233678605	7.21060024801268	1.72748901952513	0.198890489146196	0.448882256830311
AM	RB1CC1	0.453689123393357	6.59314139738499	1.7230443562435	0.198923688716901	0.448882256830311
AM	GRASP	-0.751530697800068	7.01295900258523	1.7208541665063	0.199637266064698	0.450310833212065
AM	TIMP1	-0.77785815195062	7.41612285791086	1.72058867180161	0.199852601611907	0.450603322810562
AM	FGR	-0.51379221959879	9.73266804425054	1.72106302382328	0.199928038472616	0.450603322810562
AM	WDR45B	0.572698481333976	6.17864851904444	1.7091840501223	0.200223256723705	0.451036853346087
AM	GDAP2	0.431885783996899	6.8513301409687	1.7135907755345	0.200342111361306	0.451036853346087
AM	TBL1XR1	0.471447300821906	6.53337642210563	1.71097394690747	0.200404007355091	0.451036853346087
AM	GSR	-0.399304334126167	6.89257391732092	1.71393862050917	0.200442906224235	0.451036853346087
AM	PTTG1IP	0.527884177254572	7.72160364394896	1.71477470594982	0.200587093321394	0.451099641461191
AM	ITGA5	-0.407978538400273	8.38623669868739	1.71438680697477	0.200774006160919	0.451099641461191
AM	EXT1	0.523731242998532	5.8536183288944	1.7016906782332	0.200783088947787	0.451099641461191
AM	CIAO1	-0.465005255888131	6.56567198325553	1.70932637409073	0.200793369188124	0.451099641461191
AM	CYP4B1	-0.993003190792388	6.2574969438894	1.70563534783407	0.200939364559093	0.451102836027811
AM	FBXW4	-0.396564440265488	7.50727149218163	1.71172673915409	0.200987504471851	0.451102836027811
AM	KDM4B	-0.493463789151483	7.47734190656081	1.71130410796408	0.201036712588011	0.451102836027811
AM	MTA2	0.514519957259905	6.72383763883644	1.70611779160104	0.201181844597441	0.451247489445905
AM	CTR9	0.623210086840723	6.02399087443198	1.69934161260452	0.20128161061191	0.45129031253027
AM	UHRF2	0.531413656159842	6.3021492545801	1.69890244547067	0.201694524360537	0.452034923586878
AM	PLEKHA2	-0.481170085012056	7.13100695788014	1.7016679199647	0.202145593300098	0.452514765065222
AM	UBE2J1	0.507479896669245	7.20927676283773	1.70084875751482	0.20218383964641	0.452514765065222
AM	VPS13D	-0.558256501473871	6.2659496620905	1.69546801922488	0.202282206064924	0.452514765065222
AM	GCN1	-0.532104651978324	7.24843601406872	1.70091045896542	0.202296005645845	0.452514765065222
AM	VDAC2	0.560477941612384	6.15352444486384	1.69223456426422	0.202381832343005	0.452514765065222
AM	PPP6R3	-0.525290981447422	7.00973030806912	1.69929417615822	0.202393983230816	0.452514765065222
AM	PHACTR4	-0.398365882135859	6.573313696321	1.69557662516731	0.202570196985606	0.452727799415693
AM	CPVL	0.741810590087462	7.88889606537058	1.697466469782	0.202830468788481	0.453128451438804
AM	PKN1	-0.527347226995868	7.24109423612488	1.69600271459428	0.202928043368047	0.453165458922496
AM	ATF3	-0.976598885448551	8.03491193034666	1.69413641668028	0.203360329425047	0.453846145733157
AM	TTL	0.461200628106986	6.57146951925063	1.68809247280929	0.203395117510373	0.453846145733157
AM	USP16	0.482294100612896	6.91233798271517	1.68781261148144	0.20370250849185	0.454178925275589
AM	BMPR2	0.457223938666688	6.50776323724692	1.68528138897442	0.203706636309698	0.454178925275589
AM	PPP2R1B	-0.605832666568041	6.46064210218022	1.68453662389474	0.203914921238974	0.454462179048136
AM	GRIPAP1	-0.581441643597708	8.33809895383424	1.6893330626706	0.204002892127061	0.454477171867296
AM	DNM1L	0.339167412465267	6.84080011760129	1.68470377493805	0.204087745849975	0.454485211100621
AM	DNAJC2	-0.557132555099493	6.44856375793765	1.6806495616021	0.204405795071902	0.454960483207905
AM	ESD	0.568975335995465	6.49659425344684	1.6788349355969	0.204509381899709	0.454960483207905
AM	RNF130	0.652959927852073	8.21487245145131	1.6847762664475	0.204545972969317	0.454960483207905
AM	GATD1	-0.59840582410275	6.82525132105479	1.68067724937979	0.204707037025607	0.454960483207905
AM	PHKB	0.477204746553378	6.98646719463108	1.68019156804813	0.204749349756853	0.454960483207905
AM	ACAA2	0.716504803041575	6.52610421071852	1.67662442223022	0.20478914850152	0.454960483207905
AM	GYS1	-0.576483755699883	6.08870020580801	1.6720170763136	0.205146874988121	0.455568293164493
AM	SHOC2	0.473986093998586	6.99838363030841	1.67647492873078	0.205244208625689	0.455568293164493
AM	FAM168B	0.534366541063555	6.04254369834212	1.66793848098369	0.20543796798348	0.455568293164493
AM	TTC13	0.531870319054668	6.20332874805807	1.6691032971561	0.205477753170312	0.455568293164493
AM	EIF3J	0.757777103847108	6.50535112120982	1.67068790710576	0.205520662495498	0.455568293164493
AM	C1QC	0.887041068958271	10.3215353166787	1.67746869887162	0.205551371459989	0.455568293164493
AM	GATAD1	0.452834189511683	6.63371669258895	1.6698954422039	0.205846971543579	0.45604275596625
AM	RASA3	0.375365924784662	7.09216827010424	1.66886577853431	0.206322296471459	0.456914856081291
AM	FBXL17	0.353913241262034	6.79927313310792	1.66582436041359	0.206540923362925	0.457218015548953
AM	SRSF2	-0.45796705327582	8.19866713008533	1.66794595171558	0.206798987114939	0.457524522268078
AM	ATG7	0.364614293561886	8.00856408356748	1.66721240437989	0.206842959745436	0.457524522268078
AM	SAMD9L	0.826549418992825	7.92927716229225	1.66507028335903	0.207076429340957	0.457859899499333
AM	SMC5	0.662340959538478	5.93038680802223	1.6520748307265	0.207377007220165	0.458343334014067
AM	RBM26	-0.563697562344965	6.25305408905108	1.65559872904205	0.207526127570941	0.458491768417001
AM	RNF166	-0.621103966333781	7.06604063763185	1.65612904773726	0.208096500511126	0.45950592673312
AM	CTSD	0.779051224392084	10.7405300522031	1.65780419485094	0.208149449113644	0.45950592673312
AM	NCBP1	-0.455565661431234	6.74256007033925	1.65247457010422	0.208387129658917	0.45982645008868
AM	PYGL	-0.524234701079065	6.85890948008401	1.65253617210726	0.208462624122992	0.45982645008868
AM	MTMR4	0.534644816490215	5.85767297867018	1.64267316134713	0.208595204690736	0.45982645008868
AM	LTBP4	-0.557189055304982	6.50362188722049	1.64929512847109	0.208623441245096	0.45982645008868
AM	SSU72	0.509527928907958	6.8407930627478	1.64938984445175	0.208733085596686	0.459886916434761
AM	FFAR4	-0.837768568283192	6.19677414640612	1.64403640843301	0.209004590949078	0.460303811720134
AM	AHNAK	-0.48491316418161	10.2249099213819	1.65060964330291	0.209115416706473	0.460366643469503
AM	GNL2	-0.42613226684593	6.88610328689683	1.6470601433509	0.209208509839113	0.460390402848151
AM	ZFYVE21	0.509778356344217	6.35010440754532	1.6417340489193	0.20932575234971	0.460467266474352
AM	ADSS	0.553325834184377	6.77842609054431	1.64162824816455	0.209723297854451	0.46100355233356
AM	GLB1	0.499875958198469	7.34354632141314	1.64410614838279	0.209734365514642	0.46100355233356
AM	PPP4R2	-0.513126929642574	6.81227317119319	1.64110423902576	0.209969886067449	0.461190614201894
AM	MAPKBP1	-0.696573692900422	6.10995213027051	1.63606606007856	0.209984357234934	0.461190614201894
AM	SNRNP27	-0.693992710245379	5.86372302179113	1.63240301207876	0.210146956948266	0.461366592295369
AM	GORASP2	0.488167632401245	6.14105739682413	1.63294769669334	0.21028282310901	0.461483763229423
AM	TNFRSF1A	-0.372982623026118	8.24597924130561	1.63994182071821	0.210548258093472	0.461743706338266
AM	FPGT	0.55624432739391	6.04315970909883	1.62983706491698	0.210566355893621	0.461743706338266
AM	ADAT1	0.363350275133012	6.52503233123203	1.63319490445557	0.210694372901019	0.46184338636689
AM	FMNL3	-0.445657151849879	7.36299076924525	1.63604404146155	0.210920265882179	0.4620216490623
AM	CCDC47	0.471108429638576	7.37481687708368	1.63531753416256	0.210940881606206	0.4620216490623
AM	TTC14	0.472030062017565	7.79245030543141	1.63382314043235	0.211274232861735	0.462570668739156
AM	CHKB	-0.591988245205789	8.31951077467906	1.63353078469193	0.211426479510317	0.462722897645037
AM	CD164	0.523314974774368	7.67695270034346	1.63157843329401	0.211545618348562	0.462802576864237
AM	VPS8	0.41427081691929	7.94833288094818	1.63036597883641	0.21178114401033	0.463136716025718
AM	SELENOK	0.670556877145238	6.31124935338123	1.62175828645982	0.211946479171021	0.463317156890461
AM	SLC12A7	0.434044111923725	7.57306660955846	1.62651790536273	0.212214648058651	0.463722164546911
AM	PACC1	0.386013230140215	6.16838260975799	1.61815394095173	0.212372850742301	0.463743283791524
AM	RNPEPL1	-0.3933796146962	7.91467096262567	1.62615686795345	0.212390113170162	0.463743283791524
AM	FOXK2	-0.59610781784768	5.89764230475207	1.61461466252569	0.212635254268235	0.46409739070484
AM	RAPGEF3	-0.750643134643673	6.03655375498479	1.6145226534924	0.212828417259615	0.464337818311343
AM	MOGAT1	0.63692107745973	5.9244701698478	1.61043601022569	0.213058742325094	0.464659105094181
AM	SNRPC	0.587840880386821	6.59906041128697	1.61467382219617	0.213242307487642	0.464878202683504
AM	HADHA	0.661811058506611	7.41578720814778	1.61529828545044	0.213670488219119	0.465576788163969
AM	SELENON	0.442555904904294	7.55307653130708	1.61511790783924	0.213775273850774	0.465576788163969
AM	OXA1L	0.574959413006731	7.3100257328373	1.61403638461324	0.21381432371334	0.465576788163969
AM	WLS	0.494956740707964	6.06545322709216	1.60504732038469	0.21403538984499	0.465576788163969
AM	SEC16A	-0.522748180525688	6.61057291787902	1.6101745624313	0.214056146223071	0.465576788163969
AM	G3BP2	-0.343595497593121	7.62345357281696	1.613601497257	0.214062119978142	0.465576788163969
AM	RABGEF1	-0.592644242619202	6.46930200348682	1.60850503127015	0.214172894718376	0.465590608981169
AM	UPP1	-0.397009119535345	8.87275346207185	1.61313997200218	0.21423493520156	0.465590608981169
AM	ZNF76	-0.53792150726775	6.72816946583771	1.60783361936826	0.214469137096151	0.465918583656648
AM	TRMO	0.490089829491809	7.02805123163049	1.60661932568307	0.214708215697488	0.466247769137804
AM	UTP23	0.53602378050117	5.97887175863435	1.59867535277677	0.214796472595108	0.466247769137804
AM	CNOT4	-0.486961631451673	6.19187270817894	1.60083001893314	0.214940334336136	0.466247769137804
AM	DNAH1	0.518720082690141	6.22893165546209	1.59978293234208	0.214954057312548	0.466247769137804
AM	CYTH4	-0.620885098043521	8.06953596107595	1.60595044569231	0.21520157554573	0.466460913582161
AM	PSD4	-0.498199756444972	7.05407209290817	1.60387224234492	0.21521909509395	0.466460913582161
AM	EPB41L1	-0.555612553904138	7.11814735244858	1.60260236004765	0.215427135577151	0.466730982346469
AM	PSMD6	-0.479756745171365	6.74874898412284	1.59972306922806	0.215618765839383	0.466965302402441
AM	DELE1	0.392480559867903	6.77282121072911	1.59554537162543	0.216103999948042	0.467710768682755
AM	FAM53C	-0.533239359820918	6.37349890094471	1.59368776708248	0.21614219350577	0.467710768682755
AM	CTSL	0.504755053952851	8.84271124717094	1.59833901482787	0.216282706572006	0.467710768682755
AM	ATF7IP	0.483891179202903	7.01228465100454	1.59519825515049	0.216297418409418	0.467710768682755
AM	ATG5	-0.433890347043187	6.51553065254112	1.59155438843373	0.216572515160949	0.468124671487769
AM	EIF4E	0.672582423384177	6.0078827199454	1.58435328597538	0.216804297442632	0.468444665853258
AM	NCBP2	-0.363699332060726	6.97625480361696	1.59053144187153	0.217043683204811	0.468780835462438
AM	PRDX5	0.756760844133485	6.04337038220128	1.58215529223306	0.217144476828914	0.468817523497084
AM	MAT2A	-0.472157351390852	8.81198334742022	1.59002045959643	0.217461265779272	0.46932033980295
AM	IL2RG	0.455757119739915	7.33529044584731	1.58745518693525	0.217555653907152	0.469342972601854
AM	UPRT	-0.560476646758314	6.00314890991234	1.57864749550453	0.217834046110882	0.469725340255019
AM	SNAP29	0.573373186289559	6.29944741009685	1.57932694818626	0.217900832671036	0.469725340255019
AM	PITRM1	-0.326615915186266	6.77064270185098	1.58148410882386	0.218190096233682	0.470029977079645
AM	PRCP	0.811716435803126	6.00142933784038	1.57410534832069	0.218210198511948	0.470029977079645
AM	ATP2B1	-0.463195771180736	7.32223385973918	1.58120902633015	0.218519039407034	0.470514051748633
AM	NFE2L2	-0.567081670116196	8.57407576043438	1.58186628000595	0.218611058770408	0.47053107455239
AM	BEX4	0.771027995279332	6.64544805818769	1.57546457008905	0.218742642376039	0.470633208250601
AM	ST3GAL6	0.483915876121744	6.69758527431271	1.57490685347646	0.218942515909783	0.470882135332305
AM	PSMA7	-0.388901799435283	8.22209343511652	1.57653703313875	0.219347582991655	0.471572013549315
AM	DDX27	-0.563631125957528	7.61926881038663	1.57452037953777	0.219554900123347	0.471590524686092
AM	ATRN	0.600840098990603	6.21156967907089	1.56689373955366	0.219577355945697	0.471590524686092
AM	TAX1BP1	-0.388030824724985	7.59995662167968	1.57408616952941	0.219609102039197	0.471590524686092
AM	CERS6	-0.498021741923793	7.0223940717334	1.57091317467198	0.219857589235261	0.471932983383768
AM	ACSL1	-0.677728638373435	10.1627068621286	1.57245153581214	0.219937305627723	0.471932983383768
AM	PARP15	0.497860280575226	6.38569466108822	1.56520271548763	0.220038264761659	0.471968578633711
AM	HSPD1	0.925300235646417	6.35150335023524	1.56072958530158	0.220497428442005	0.472772178882552
AM	SNX2	0.468952558872872	8.17683062783785	1.56308035080276	0.221240172178941	0.474182959068581
AM	MLPH	-0.729759806988861	9.29808901602291	1.55896558885712	0.221888914071568	0.475288926640888
AM	VPS54	0.465342489545057	6.73642704823153	1.55440760952983	0.221926113047193	0.475288926640888
AM	RMND1	0.487909704925795	6.0635152732513	1.54885816912128	0.222043950288808	0.47535930268488
AM	TCOF1	-0.478909982149402	6.46656832845503	1.5520433939533	0.222183969530478	0.475477094702944
AM	TXNL1	-0.456512342608225	6.60095156771854	1.55161015558049	0.222366185596805	0.47557447491396
AM	FLCN	-0.533954857455308	7.8308403364185	1.55460015097509	0.222458356916867	0.47557447491396
AM	NDUFA2	0.599273157003051	6.7687765988535	1.55055416018762	0.222484519279555	0.47557447491396
AM	RCN3	-0.519016583913246	8.051668774371	1.553372334231	0.22266549597252	0.475779520424093
AM	DIS3L	0.426594801887604	6.12536626528167	1.5427169245402	0.223036327418211	0.476389925764593
AM	PICK1	-0.555129137048556	7.5865825770629	1.54702221322186	0.223512684554137	0.477078663884005
AM	NIPA2	0.701829325243897	5.77063443565233	1.53576740209945	0.223529348952445	0.477078663884005
AM	MLLT10	0.414759474901197	6.92261456667885	1.54293294887474	0.223743383649314	0.477219530199716
AM	RUNX1	-0.516588653420017	9.46909436408307	1.54490994940359	0.223926965214214	0.477219530199716
AM	S100A13	0.497050895827205	8.0166444870912	1.54434646860076	0.223932654344716	0.477219530199716
AM	NDUFV1	0.488450349323057	8.15646354703547	1.54446184013647	0.223936586838444	0.477219530199716
AM	VPS26B	0.444635953616162	6.63004769771256	1.53607770640063	0.224524793225042	0.478290819992721
AM	ZMYM4	0.44908918425723	6.51477252664578	1.53320219946538	0.224846210652424	0.478683178606792
AM	EMC1	-0.38346651566041	6.18224219326163	1.53162539385964	0.224880120375161	0.478683178606792
AM	ABCC1	-0.359719826104292	8.00457435043354	1.53728291654053	0.225005337993165	0.478767539267312
AM	TRAPPC10	-0.405234924488643	7.32016669103731	1.53189614233142	0.225652388904872	0.479939520545726
AM	WDFY1	0.350963025435247	7.46476373979634	1.53129367198115	0.225727722301717	0.479939520545726
AM	PHRF1	-0.41952536814453	7.3222752985699	1.5305487990665	0.225851817077431	0.480020921250437
AM	CREBBP	-0.401907797269512	6.66724392879044	1.52619266916166	0.226148503637886	0.480468943923407
AM	DESI1	0.553028338886055	6.20089969359357	1.51808404203266	0.226737987027653	0.481538458402693
AM	SLAIN2	-0.388348397127683	6.53356554042981	1.51951621882448	0.227032378818481	0.481678079608962
AM	HYAL2	0.710351679701653	5.98520208807436	1.51310904713211	0.22716990028836	0.481678079608962
AM	LPCAT3	0.560559465748977	6.24971109414629	1.51538426032317	0.227193572171924	0.481678079608962
AM	OGT	0.379657932496834	7.4501842154899	1.52084940793368	0.227269287121798	0.481678079608962
AM	ST5	0.492884406619127	6.24911919904289	1.51469330396678	0.227313021914501	0.481678079608962
AM	R3HCC1L	-0.562623549523138	7.22887373545552	1.52017554393478	0.227363665198443	0.481678079608962
AM	RNF38	0.456564140032883	6.10839740573	1.51308068987037	0.22740647269347	0.481678079608962
AM	SLC25A13	-0.593156092104521	7.18525852369982	1.51731891795412	0.22777103616214	0.48226766702915
AM	RGL1	-0.802317729730581	6.72236981979275	1.5145284262577	0.227943747301027	0.482395906885704
AM	CHURC1	0.488974720665726	6.96626673356031	1.51413789801387	0.228023480399601	0.482395906885704
AM	PAK2	0.722150425371021	6.84411167293193	1.5127363470403	0.228090306348353	0.482395906885704
AM	ARID3A	0.558427625083813	6.10728109965578	1.50729683252182	0.228251307894535	0.482414974926904
AM	NOP9	0.462581564898317	6.20435735876224	1.50806259168363	0.228271798110746	0.482414974926904
AM	PRORP	-0.709904952005791	5.85454759364034	1.50273592777864	0.228775250361925	0.483296355938297
AM	LSP1	0.551878782228862	9.03761335221121	1.50879678931425	0.229277491822779	0.484174514630662
AM	C2CD2L	-0.465888228722725	6.77618560481962	1.50479324845547	0.229431314735116	0.484316518727638
AM	TMEM127	-0.433289921382865	7.37312866908233	1.50504188131156	0.229680082773646	0.484351994611505
AM	RRAGC	0.603088515263329	5.87853489535748	1.49578128700331	0.229701798546118	0.484351994611505
AM	CUTA	-0.763655920415847	6.04169438576208	1.49775255768277	0.229796015731109	0.484351994611505
AM	MED28	0.390722965138921	7.13088871447425	1.50262337348548	0.229868195009821	0.484351994611505
AM	UCKL1	-0.636889679490128	7.30667799572608	1.50344511237372	0.229905788441663	0.484351994611505
AM	CRK	0.356396140625149	7.62271201629304	1.50324691294893	0.229967625614615	0.484351994611505
AM	RHOQ	0.811025356182779	7.57156864399377	1.50103264861505	0.230233047654171	0.484551555213259
AM	MGMT	0.476274456309653	5.87731815019577	1.49200998880069	0.230316036150634	0.484551555213259
AM	SOAT1	0.583044687152669	7.9169279274187	1.50123098890434	0.230322235486603	0.484551555213259
AM	RAPH1	0.500079803047769	6.68405453312823	1.49555590547303	0.230621882494283	0.484999552884594
AM	GSS	-0.509286160671356	6.72243744494298	1.49549159228453	0.230805853219391	0.48519165809193
AM	TMEM251	0.754047430401801	6.42011491121116	1.49174862302747	0.230886698934701	0.48519165809193
AM	SNAPC4	-0.609534688486486	6.69601997653603	1.4929709610615	0.231179864202304	0.485510392160767
AM	RBM33	0.435482674111876	8.6342640284095	1.49554417737533	0.231272196637824	0.485510392160767
AM	PRKAG1	0.428990634877836	6.14096382567251	1.48770363572863	0.231298747784849	0.485510392160767
AM	ST6GALNAC4	-0.515350918726896	6.23882630299895	1.48678685513234	0.231697780580565	0.486054688329108
AM	MGRN1	-0.422659205313821	8.07096459526781	1.49130467180501	0.231901416467417	0.486054688329108
AM	OARD1	0.473512700280398	6.10337578377905	1.48335532755593	0.231918944671306	0.486054688329108
AM	CLIC4	0.931637331763075	7.57008326738603	1.48954730410133	0.23196388586182	0.486054688329108
AM	ELOVL1	-0.709501519594627	6.20216175207106	1.48444089942682	0.232029968853704	0.486054688329108
AM	TNK2	-0.429142426035371	7.72109682983805	1.48981268121289	0.232079383719529	0.486054688329108
AM	FABP4	-0.911508827725129	9.99672906594723	1.4884453896757	0.232360123343252	0.486460527687931
AM	ATP5PB	0.796631498776271	6.07076172070891	1.47795047938696	0.232596647076508	0.486773529272723
AM	VPS50	0.443082112526286	6.09254032151658	1.47519385409782	0.233170174693181	0.487791307865988
AM	IL1RAP	0.512544578417837	7.40835115078416	1.47842296883184	0.233672362872348	0.488659139404827
AM	GDE1	0.49114617064909	6.59979047987583	1.47343436587887	0.233955965349616	0.488896240787728
AM	LMBR1	0.504628718581705	6.69236149907956	1.47382866876818	0.23396732700077	0.488896240787728
AM	MORC3	0.326624941494408	7.69170916784746	1.4766821392717	0.234047932218365	0.488896240787728
AM	COQ9	0.442833386773854	5.90944263181871	1.46458100798587	0.234605403271983	0.489877799889314
AM	S100A8	0.892492159674769	7.91680094016009	1.47117264887026	0.234903496010065	0.490254366539064
AM	PHF20L1	-0.412724339882672	7.01837548062734	1.46961349288975	0.234961021932648	0.490254366539064
AM	CAPG	0.389611400187747	10.1369964418848	1.46953845395604	0.235274117349463	0.490724613144257
AM	EHBP1L1	0.408959244414019	10.046733976102	1.46701756363778	0.235667974565128	0.491362895906569
AM	ATG14	-0.57400863318401	6.25030112263423	1.45968433739497	0.235917270398604	0.491578697536515
AM	C6orf89	0.516481906513293	5.80664391564315	1.45466090313269	0.23601166362015	0.491578697536515
AM	TMEM120A	-0.444927440996511	6.69416984383124	1.46099226135061	0.236113559586125	0.491578697536515
AM	DHRSX	-0.42007981602091	6.27034979058128	1.45850951063979	0.236122981816342	0.491578697536515
AM	THEMIS2	-0.343925853916914	9.74256752755462	1.46245807894105	0.236383076321453	0.491937101541001
AM	PTK2B	-0.476224408382865	9.5134646344857	1.4611975252852	0.236583856610059	0.492171845993555
AM	DYNLL2	-0.449712828054399	6.41420478486861	1.45535914691642	0.236766482018406	0.492368661862812
AM	N4BP1	0.439169223299727	7.31496383869763	1.45586259047312	0.237159631750878	0.493002965445713
AM	HUS1	0.389939769863021	7.37265562967515	1.4544803252975	0.237406069813373	0.493191455415189
AM	TMX2	-0.490298961995829	7.05458675305425	1.45390185989225	0.237441532036292	0.493191455415189
AM	SHC1	-0.358122183187273	6.78603278009321	1.45194768812469	0.23759497350418	0.493191455415189
AM	DAB2	-0.389173814223578	9.07603282279452	1.45472918473922	0.237602962521261	0.493191455415189
AM	HSD17B11	0.542170045443677	7.60430641318544	1.45167355891981	0.237909383704909	0.493502906210576
AM	SPAST	0.617134726096808	5.95916245801709	1.44345176253392	0.237929449061481	0.493502906210576
AM	TM9SF2	0.443577407084873	7.80118462509617	1.45087816009763	0.238094917869918	0.493663072855568
AM	TRIM52	-0.388509335857862	6.45137351805156	1.44648988831315	0.238195903841812	0.493689472430937
AM	TREM2	0.753446506635997	7.35691118045361	1.44803255402317	0.238364434394552	0.493751808699666
AM	ANGEL1	0.416029820509802	7.79441744524789	1.44820154792043	0.238518375910744	0.493751808699666
AM	GPBP1	0.409932823758864	7.3920323331921	1.4466949375028	0.2386408087283	0.493751808699666
AM	OTUD5	-0.383908861667667	7.25395963544259	1.44627028694744	0.238729696001756	0.493751808699666
AM	ERI1	-0.525993672379385	6.37112368935015	1.44253730837545	0.23875398598129	0.493751808699666
AM	FNDC3A	-0.399163880906002	7.40484439559262	1.44635902191373	0.238766851913757	0.493751808699666
AM	ATP5F1B	0.65004752500735	6.50564778829765	1.44151879012371	0.238843831666303	0.493751808699666
AM	LONRF1	0.544207095733452	6.05862883349122	1.43692541704923	0.239128506584878	0.494157689632732
AM	RPUSD4	-0.539356140905397	6.10879013976027	1.43716106034336	0.239324011287541	0.494309414501588
AM	YES1	0.716979428112955	5.77258078740223	1.43232532145035	0.239456971784297	0.494309414501588
AM	LRRC8D	0.526265862078584	6.27137807854926	1.43588642620277	0.239536659658657	0.494309414501588
AM	PPP1R7	0.414532760014001	6.7408219747902	1.43868829032626	0.239555384825492	0.494309414501588
AM	NSA2	0.626236105755731	5.85961088824561	1.43050607284712	0.239896254372687	0.494830253304133
AM	EFR3A	0.307944895275453	7.7501144132907	1.4379802403903	0.240141200908593	0.495152922183069
AM	RABEP2	-0.64554159835414	6.96851933635033	1.43500723466734	0.240406100536932	0.495516479883419
AM	SERPINA1	0.719369438693337	10.3778646452376	1.43470078568883	0.240765887262507	0.495997462858939
AM	PRPF4B	0.395208966085212	7.64690933429332	1.43355291197384	0.240816787473164	0.495997462858939
AM	CORO2A	-0.479882768577484	6.989450775472	1.4308516580381	0.241076471747835	0.496349570466466
AM	ORMDL2	0.660658707910562	6.29993307485757	1.42422688373361	0.241397825599284	0.496661899235384
AM	ELMO1	-0.428027703976765	7.08831175032883	1.42908168200639	0.241405739009834	0.496661899235384
AM	AMFR	-0.388380005224253	7.06319034633031	1.42713398306259	0.241707521730038	0.497099954616851
AM	LYZ	1.30086342141484	13.5799794250445	1.42760770731327	0.241889216131854	0.497160791195978
AM	MVB12B	-0.562969209077383	6.9907304532326	1.42495028654011	0.242028848632538	0.497160791195978
AM	GTF2IRD1	0.535347005957528	6.04640455391421	1.41888211851612	0.242031806030735	0.497160791195978
AM	ARL8A	-0.383734003368508	7.78253304329812	1.42608733340771	0.242092598358571	0.497160791195978
AM	SHTN1	-0.369247239982561	8.01045142797853	1.42477487483432	0.242335654979989	0.497348037455033
AM	VRK2	-0.553500652555305	7.31775792124704	1.42322377139399	0.242444540429997	0.497348037455033
AM	CCDC9B	-0.677435603747573	7.10675042074243	1.42231442743922	0.242514376469009	0.497348037455033
AM	ISY1	-0.418058661941328	6.35299523938817	1.41847680350203	0.242601135259634	0.497348037455033
AM	VMA21	0.749662701529611	6.11460787112863	1.41520472033362	0.242628315018732	0.497348037455033
AM	FXYD5	0.442862689505936	8.65155474033533	1.42240863918357	0.242742822744508	0.497400494664021
AM	TMEM134	-0.493188783667785	6.58723469071889	1.41697602611755	0.243053100701139	0.4978539162659
AM	TIMM44	-0.531203152791241	7.37747564312209	1.41706284404373	0.24346371665524	0.498276106701696
AM	KCNC3	-0.511631174608808	6.5115153919022	1.41410043014385	0.243466950150918	0.498276106701696
AM	TMEM33	0.56952931263323	7.5987360804424	1.41609461524902	0.243603737356422	0.498276106701696
AM	NINJ1	-0.568751604900674	6.26903101803041	1.41181927540264	0.24361550801379	0.498276106701696
AM	RNF6	0.817933328597029	5.4643297067329	1.40178133507758	0.244076163467147	0.499035840071353
AM	TAF1	-0.522264393441062	5.87015823879216	1.40255944077351	0.244635286987526	0.499996271614257
AM	RIPK1	0.383854360938582	6.58174699501621	1.40544552095801	0.244816229530317	0.500023032008735
AM	C18orf32	0.708715503517644	5.89696959914	1.40035327061692	0.24482715135358	0.500023032008735
AM	AXL	-0.561131829402133	8.43059766146693	1.40486257539632	0.245609596444224	0.501172512847958
AM	DGLUCY	-0.427511838374995	7.55122230805181	1.40357109941952	0.245710058915582	0.501172512847958
AM	LEO1	0.473072805461877	5.90715542127966	1.39529296729116	0.245748250738569	0.501172512847958
AM	AC118549.1	-0.44665619003062	6.33164860818045	1.39844385141875	0.245865331978472	0.501172512847958
AM	ATAD3B	-0.566185124751934	6.1570451752339	1.39651235464445	0.245991921475961	0.501172512847958
AM	RNF44	-0.356473682638302	6.9573265659377	1.39964799378596	0.246130262694021	0.501172512847958
AM	CPSF1	-0.378670303253109	6.52258668922957	1.39772908249278	0.246150900015105	0.501172512847958
AM	BOD1L1	0.442210189676728	6.25080883566517	1.3948983085789	0.246225996903001	0.501172512847958
AM	DGKA	0.580313838047589	6.64001370911739	1.39681354811503	0.246240575339041	0.501172512847958
AM	DCTN1	-0.402892538891491	7.68322380915476	1.39976851468248	0.246364584053396	0.501172512847958
AM	APOL1	0.630308031874908	6.27654822877868	1.39379067919438	0.246375475568803	0.501172512847958
AM	MTMR12	-0.527492588114672	6.80916823160247	1.39397734767218	0.246987627481882	0.502235110190349
AM	COX6A1	0.711417972732158	6.95603375271226	1.39262348672823	0.247138582492739	0.502335415803812
AM	TMEM131	0.383204345158787	6.87427800046717	1.39183395787464	0.247283557116648	0.502335415803812
AM	DENND1A	-0.391694706575237	7.59978106205798	1.39396654805013	0.247306352363907	0.502335415803812
AM	GGA2	-0.480564210036861	10.1735386717002	1.39276901910152	0.247596428752128	0.502712274587688
AM	IFNAR1	0.605844083064044	6.48561323038021	1.38642305353184	0.247811983647314	0.502712274587688
AM	ZSWIM6	0.43861088348188	6.50001262778658	1.38605338048646	0.24794168801883	0.502712274587688
AM	KAT2B	0.404429463160405	6.2458708694606	1.38343235740365	0.248133970975358	0.502712274587688
AM	ZBED1	-0.536459678806737	6.45784267930757	1.38518778910291	0.248184503984829	0.502712274587688
AM	ECH1	-0.453316965792474	8.15110074295605	1.38894176716348	0.248221328125988	0.502712274587688
AM	PAN2	-0.341337151108597	6.85118368085359	1.38648513094476	0.248254796054404	0.502712274587688
AM	FAM20C	0.54839305310096	7.37111187562709	1.386119447766	0.248462071726493	0.502712274587688
AM	LRRC58	0.6297299697974	5.67805343862949	1.37656777840417	0.248563821626223	0.502712274587688
AM	ZBTB16	0.840075481529044	8.02498555943027	1.38574022278491	0.248679567331033	0.502712274587688
AM	GLMP	0.502659990699876	5.98960105370392	1.37782479361504	0.248754401895983	0.502712274587688
AM	STX6	-0.421247814624659	8.4261115100607	1.38572771735326	0.248773319957306	0.502712274587688
AM	TET3	-0.422476048388182	6.72908984095125	1.38243243735404	0.248856776690619	0.502712274587688
AM	IFT20	-0.455120205715873	6.40425126953778	1.38007466226293	0.248991514953592	0.502712274587688
AM	BEST1	-0.486413665520613	7.25319333683626	1.38287500248199	0.249055600570314	0.502712274587688
AM	MAP4K2	-0.501688963120381	6.22228878794445	1.37856016297318	0.24905893200825	0.502712274587688
AM	PBXIP1	0.551736998892801	5.88025007120379	1.37520380075746	0.249064979316906	0.502712274587688
AM	TSPAN14	-0.385639800972204	7.92442523965479	1.38346446269349	0.249109478934049	0.502712274587688
AM	PANK4	-0.556115805280616	6.40936114585806	1.37239802615822	0.250289770257425	0.504847658475072
AM	ZNF493	0.435410293139135	6.00902587848684	1.36824320761492	0.250418626189515	0.504847658475072
AM	AVL9	-0.475422574730692	7.09870199261087	1.37425475231668	0.250438371874924	0.504847658475072
AM	B3GNT2	0.412613732041422	7.10883122269309	1.37077696327781	0.250942292419514	0.505259044469696
AM	HNRNPUL2	0.381953211738636	7.63364070463326	1.3714813227728	0.251025149126241	0.505259044469696
AM	FEM1B	0.639860918747327	6.05688763948485	1.36385996859613	0.251154413425634	0.505259044469696
AM	SLC30A9	0.578140508211865	6.02409601806406	1.36372356791536	0.251158671362602	0.505259044469696
AM	LENG8	0.468892184244678	10.1845403306371	1.37101074748492	0.251239475707814	0.505259044469696
AM	CHMP6	0.442507988935738	6.57086320176692	1.36670541327104	0.251261639708998	0.505259044469696
AM	EIF3M	0.846691572362455	5.88633488865207	1.36165216100433	0.251274698197121	0.505259044469696
AM	ITGA3	-0.713278615671725	5.4127972205005	1.35658299699634	0.251681159066062	0.505794626780934
AM	RYBP	-0.442236086204644	6.74932784132521	1.36521510026739	0.251772432206196	0.505794626780934
AM	RPTOR	0.339946503081535	7.25158235047815	1.36594693478746	0.251837394500599	0.505794626780934
AM	KMT5C	-0.520781096605035	6.31572183057915	1.36200117797777	0.251958040736031	0.505794626780934
AM	SUN2	0.36794964617313	8.53798894605587	1.3664486054316	0.252004983843653	0.505794626780934
AM	IFNGR2	0.434190637476048	8.27372824342306	1.36586256684306	0.252083557287315	0.505794626780934
AM	NOD1	0.39714469640295	6.5314988067982	1.36048087739249	0.252297125730864	0.505852385206148
AM	VCPKMT	-0.509741804264664	5.95029099024319	1.35741703550556	0.252330070432945	0.505852385206148
AM	NBN	0.482575061382597	6.33515244440386	1.35874802684653	0.252383626583904	0.505852385206148
AM	SCD	0.729403806960633	8.57691602850001	1.36187732091039	0.25277441550589	0.506453867554538
AM	TXNRD1	0.349717544265555	7.83104858795123	1.36092012028536	0.252864793006762	0.506453867554538
AM	CLN6	0.49305324004321	6.70804060173439	1.35687560524526	0.253039050402136	0.506621491750018
AM	KIAA0556	0.497004077407038	6.01366648366378	1.35121993959574	0.253317910710574	0.506998351525922
AM	PRKAB1	-0.529182489090166	6.67086394338373	1.34975937117428	0.254366657644887	0.508820701020526
AM	UNC93B1	-0.33456164255354	8.11446944961549	1.35215574140022	0.254432827922418	0.508820701020526
AM	SFT2D2	0.42475059582763	6.7620185508634	1.34866255378931	0.254501308805047	0.508820701020526
AM	PPIL3	0.653307046309705	5.77917704274359	1.33989191316512	0.254956104976529	0.50954785681983
AM	POLR1D	-0.40381963206052	7.19577503139198	1.34743505843299	0.255050342023689	0.509554147600185
AM	ARL6IP1	0.868632367968494	6.39412438662506	1.34202431211332	0.25520197143446	0.509675054696311
AM	IGBP1	0.459961349272632	6.4151477978594	1.34088264397321	0.25554888423655	0.510177100743142
AM	PKM	-0.642509608921422	7.37629019080474	1.34444929749557	0.255635754984453	0.510177100743142
AM	ANKLE2	0.342270052257767	7.28451693919054	1.34160112199471	0.256026403192265	0.510774500519804
AM	MX1	-0.592578220753607	8.22856017647809	1.34219647960058	0.25616431420459	0.510867441590188
AM	PRPF38B	-0.428667438741268	8.22985360831464	1.33905351182306	0.256706174528383	0.511765623774687
AM	XPO4	0.447876299899336	6.31357410659165	1.33226091044062	0.256954752114148	0.511950127648868
AM	ZNF710	-0.565694263387641	5.93870771390308	1.32983218066401	0.257098806100776	0.511950127648868
AM	PABPC1L	-0.523179621905566	6.73632297959889	1.33413546078913	0.257120342745992	0.511950127648868
AM	RHOG	0.537038951011087	7.22275763092398	1.3347478931142	0.257164794189009	0.511950127648868
AM	GPHN	-0.460855397883624	5.95223851227806	1.32771977476598	0.257481167102703	0.512397598282647
AM	CCDC115	0.488922980417692	5.95828884725584	1.32352714408642	0.258080487677226	0.513407627335136
AM	RALGDS	-0.58440477477416	8.38566793207155	1.33061579912956	0.258187984023922	0.513438884688879
AM	RBM14	-0.376613627110237	7.66879743926547	1.32843616053748	0.258486102192284	0.513849060292693
AM	JARID2	0.448368989886065	6.35305131512692	1.32243531606685	0.258718482958495	0.51412831036228
AM	NFATC1	0.42626942820573	6.32508551147583	1.32097258205571	0.258958350785323	0.514267466267807
AM	SQOR	-0.403879783760648	7.3157253940872	1.32472577417288	0.259048945754962	0.514267466267807
AM	SH3BP2	-0.438600227375902	8.2078610593343	1.32516974804571	0.259130109899408	0.514267466267807
AM	INPP5F	0.404155846330895	6.60792234526566	1.32133611698187	0.259156236576501	0.514267466267807
AM	ZC3H18	-0.444476620565792	6.59981129779054	1.32096854799121	0.259331495983959	0.514333406249321
AM	ZCCHC4	0.387660554411319	6.16232236142562	1.3176937905829	0.259373353419617	0.514333406249321
AM	UQCRC2	0.380462880200511	6.5621459125455	1.31824379746444	0.259667541686245	0.514734311903917
AM	CHDH	0.576771459675766	6.79220939875281	1.31804902742355	0.259839105146433	0.514751815069373
AM	ASXL2	0.487068488312784	6.07387558002906	1.31422598233203	0.259860408608493	0.514751815069373
AM	CASC3	0.34920903206939	7.71385131020362	1.3179121829259	0.260307010168018	0.515299017097467
AM	VAT1	0.583269986844943	8.39201278799741	1.31833268041262	0.260320883503297	0.515299017097467
AM	IL18BP	-0.425428743164809	6.19835408527709	1.3116496659112	0.260616444198821	0.515701587848676
AM	ZNF317	-0.507186437189655	5.88912835312353	1.30879384652515	0.26075201945819	0.515724145181428
AM	SGMS2	0.521704013786218	7.15633327568577	1.31385761926032	0.260812228587462	0.515724145181428
AM	ITGB1	-0.55780194762951	6.46394977542582	1.31150057890773	0.260914558614755	0.515744184060403
AM	MAF1	-0.428951922099827	7.29040888482686	1.31243708902483	0.261213708311557	0.516153120556287
AM	MAP3K11	-0.366196344128908	7.52005918973851	1.31045162923369	0.261631522241115	0.516796163635876
AM	LPCAT1	0.467615479482191	7.30498274822372	1.30656848274206	0.262184412106781	0.517667300553238
AM	INSIG1	-0.565886421432595	6.35821639551489	1.30338404163038	0.262257620623503	0.517667300553238
AM	CRTAP	0.513399423174817	7.67209581822362	1.30581888451764	0.262434726396708	0.51783416559548
AM	LYPLAL1	0.374615515462517	6.61292358751135	1.30121108316185	0.262749574569763	0.518272609359399
AM	TMEM234	-0.601687806685465	6.44073176978645	1.29959825263204	0.263014811158721	0.518491047984903
AM	MBOAT1	0.434734945461869	6.66584603922476	1.29924154872918	0.263134814354074	0.518491047984903
AM	PLRG1	0.431160199131742	6.12791598484186	1.29638206174774	0.263138377767097	0.518491047984903
AM	VDAC3	0.475990901140686	6.70950227566936	1.29733845044549	0.263498826416113	0.518734333458269
AM	ABHD12	-0.340197470842193	7.39038144255155	1.29954116873599	0.263547342339948	0.518734333458269
AM	KRI1	-0.446646531205858	7.13189050900256	1.29887313259579	0.263578760202755	0.518734333458269
AM	INO80	-0.557903546136006	6.6015989703346	1.29688522978014	0.263632769042163	0.518734333458269
AM	C1orf52	-0.422052696788183	7.13408761535942	1.29727556601909	0.263866750987188	0.519012167729371
AM	TP53BP2	0.529321659287115	6.51152942647195	1.29261581372425	0.264179560244624	0.519269066775614
AM	MFSD6	0.511801679590143	6.38742242030379	1.29196243937265	0.264183011091061	0.519269066775614
AM	C15orf48	0.775318254213941	6.03890092204405	1.28852543964591	0.264343293207007	0.519401609483667
AM	KPNA4	-0.35352870778547	7.8389253987185	1.29251299584716	0.264910979495629	0.519904103202807
AM	NFE2L1	0.397079205957373	6.83959612678465	1.28979262108392	0.264973892360601	0.519904103202807
AM	OTUD6B	0.391824500472559	6.53996520417634	1.28789404866604	0.265090983207719	0.519904103202807
AM	LMAN2	0.508896713642987	7.87260579676157	1.29113731195571	0.265121364208432	0.519904103202807
AM	TOMM70	0.488199581099993	5.75617065231887	1.2823130855158	0.265253022284036	0.519904103202807
AM	TBC1D10B	0.469990547442542	6.70363188581266	1.28745917959359	0.265289022074446	0.519904103202807
AM	GTDC1	0.341590670543577	6.52526793355521	1.28660257174461	0.265326503957472	0.519904103202807
AM	PCM1	0.363801953740438	7.86532947363156	1.28995946599383	0.265342962157072	0.519904103202807
AM	FAM192A	-0.437103498128771	6.33239493949669	1.28521270471964	0.265515808269184	0.519904103202807
AM	CNOT2	-0.419143466473473	6.77037730521781	1.28703861264417	0.265528427395499	0.519904103202807
AM	INO80B	-0.425473934218144	6.83796864212501	1.28588858668605	0.265778230407297	0.520211133974254
AM	CTSS	0.702156062856057	9.61207327600489	1.28732224973718	0.265908090953707	0.52027829200102
AM	CCDC57	-0.51867689286478	6.23745557886782	1.28179101714254	0.266047268827539	0.52027829200102
AM	SH3TC1	-0.452639475028088	8.53746843756067	1.28607716771409	0.266136043364576	0.52027829200102
AM	LAPTM5	-0.480788519401273	10.9554670804271	1.28547045622509	0.266228678135535	0.52027829200102
AM	NAGLU	0.444809213291553	6.37406676750025	1.27956280002302	0.266451152515238	0.52027829200102
AM	IFI35	-0.481692307080636	6.83049557982407	1.28191394153946	0.26650795757374	0.52027829200102
AM	SMARCE1	0.457170853080643	5.91847034214228	1.27593319759435	0.266618371164358	0.52027829200102
AM	LRRC41	0.431983673634722	6.41297933497714	1.27874605290933	0.266642094170195	0.52027829200102
AM	MAPKAPK3	-0.337405530312022	8.12416980210072	1.28312319951251	0.266649600137097	0.52027829200102
AM	CBFA2T2	0.386787198894295	6.47971701479696	1.27812819247696	0.266823702686923	0.520436468908873
AM	BTN3A1	-0.508672520219181	6.46162193982589	1.27797357268485	0.266957897939565	0.520516723971394
AM	HSPBAP1	0.434578929979882	6.82882258833503	1.27813871493967	0.26708199296177	0.520577236455798
AM	LAIR1	-0.440978847894948	9.56135433220308	1.27900371585764	0.267425981184133	0.520855845588973
AM	SCCPDH	0.489656553603768	7.23792758419166	1.27711714891422	0.2674861700027	0.520855845588973
AM	GMFG	0.600279812293156	6.54558414466389	1.2744603850597	0.267504262491441	0.520855845588973
AM	MEF2A	0.37571001575438	6.82348087912255	1.27482967179822	0.267699897183906	0.521032122820436
AM	QARS	0.322374289098213	7.62123574114838	1.27632542256299	0.267781078496381	0.521032122820436
AM	ANAPC13	0.788232429886669	5.73228113858573	1.26658238434629	0.268039213576789	0.521210711433973
AM	TAOK1	0.363633770536988	7.97466561697976	1.27434338979893	0.26821184961293	0.521210711433973
AM	TMEM41B	0.323274929217911	7.11596301472852	1.27282278106142	0.268242983475151	0.521210711433973
AM	UQCC1	0.295737975906623	6.68347144665677	1.27141172458007	0.268245555634324	0.521210711433973
AM	API5	-0.535239673319151	6.40220562045407	1.26853067876655	0.268656004015612	0.52182091275291
AM	ZFAND2A	-0.515680192388074	5.86661669077204	1.26431855672599	0.2688268986937	0.52182091275291
AM	RER1	0.468604613254288	7.11842843305264	1.26934302257614	0.268864668632488	0.52182091275291
AM	AMBRA1	0.39743148173449	6.93089399378083	1.26835155068632	0.268957517709818	0.52182091275291
AM	CR1	0.685426718611398	6.66462108768347	1.26602012527777	0.269129410845822	0.52182091275291
AM	CLK4	-0.473663018978287	6.75524226927083	1.26694478460244	0.269210450981177	0.52182091275291
AM	PIK3R4	0.37980295085027	6.00101373569964	1.26255119711126	0.269212576725938	0.52182091275291
AM	RPP30	0.400792976282396	5.87540277807586	1.26024328873005	0.269487206797496	0.522172301636713
AM	STAB1	0.715817501562607	7.84209438988219	1.26654614223755	0.269600174371913	0.522210310054183
AM	DNASE2	0.683470484990729	7.57869292398929	1.26481394662028	0.269855042888222	0.522455842765361
AM	PSEN1	0.346964280448402	7.80252601817817	1.26496839069846	0.269913726419716	0.522455842765361
AM	TM7SF3	0.373462292386976	6.69994443681257	1.2609537831508	0.27018127194996	0.522616938016754
AM	MALT1	0.602139919852785	5.72174278785257	1.25519501612428	0.270193726956239	0.522616938016754
AM	PTCD1	0.414180802256663	5.75664463347557	1.25528118547123	0.270277225899619	0.522616938016754
AM	LAT	-0.753847450466002	7.78326728210845	1.26132282170016	0.2706378418532	0.523133409580788
AM	SESN1	0.54248751764405	6.58014712237465	1.25557157700552	0.271048078105263	0.523745405499427
AM	METAP2	0.533884634178317	6.09873479320998	1.25199911563514	0.271247706187277	0.523950161744347
AM	PCYT1A	-0.326206830317211	7.17776942379302	1.25564568329696	0.271519127774768	0.524293407239231
AM	PPIE	-0.557816506661214	6.63684922359798	1.25246386371868	0.271829529854802	0.524711659768034
AM	GTF2I	0.369211861160669	6.94931268998171	1.2512327190763	0.272161747495772	0.525047585457064
AM	GLYCTK	0.399027121574354	6.59949983773816	1.24944977255154	0.27225206436611	0.525047585457064
AM	ARF6	0.585760442656863	7.63825282312811	1.25193237519637	0.272285135039497	0.525047585457064
AM	SLC29A1	-0.446905292141191	6.85120747952101	1.24910054451215	0.272599812338382	0.52547324266744
AM	SNF8	-0.383792786423502	6.33372763729577	1.24612751685317	0.272759918369249	0.525600752103885
AM	OTUD4	0.35143773301876	6.19229289841943	1.24099424480357	0.273478797979526	0.526804544041829
AM	AMDHD2	-0.480787761274089	7.84658286445152	1.24507474999176	0.273679521652773	0.527009722590571
AM	EHMT2	0.385510794405832	6.06022401249017	1.23804860541397	0.27388528295069	0.527137582635727
AM	DHDDS	-0.553068645110655	6.79761652320912	1.24185827332178	0.27393438554202	0.527137582635727
AM	SF3B2	-0.388464206984212	6.20577646064538	1.23843844715662	0.274088649285041	0.527138608867632
AM	CACTIN	-0.589460691465859	6.48741033276506	1.23968389387334	0.274123384554155	0.527138608867632
AM	PIP5K1C	-0.375938507670851	7.04385939218973	1.24073075620822	0.274273699689142	0.527246417890398
AM	PQBP1	-0.467991011800322	6.368181788725	1.23725860634745	0.274480311108335	0.527290604180362
AM	HSPH1	-0.393737610282279	7.19524185898512	1.23988112041597	0.274497175834905	0.527290604180362
AM	PRKCE	-0.516077316217315	7.78650196391159	1.23897904438686	0.274823938408145	0.527290604180362
AM	SKAP2	0.340376579770176	6.90276037513358	1.23702190766148	0.27482489252898	0.527290604180362
AM	KATNA1	-0.438885788157618	5.88716399701872	1.23206122360466	0.274937689466893	0.527290604180362
AM	JAML	0.449365118841393	9.06697178203832	1.23839332695182	0.274995113801272	0.527290604180362
AM	RFX2	-0.583697730123835	5.70467429063659	1.23027847712647	0.275037007924818	0.527290604180362
AM	PCNT	-0.455750853082244	6.79182885684999	1.23557595220261	0.275120173663932	0.527290604180362
AM	HBEGF	-0.523326916412043	8.39211873996442	1.23758357262555	0.275145025670804	0.527290604180362
AM	SIN3A	0.464330576738155	6.22124044191913	1.23116786234162	0.275350160842077	0.527378781384859
AM	APOE	0.811246706563878	11.0963880359461	1.23628141550227	0.275379588921197	0.527378781384859
AM	STRADA	-0.438181362804544	6.26425955671795	1.22902959838771	0.275948668924558	0.528257277037535
AM	C2orf68	-0.386653035460517	6.69371898452558	1.2304485231648	0.276033495101909	0.528257277037535
AM	MLEC	0.379845425956737	7.09870662595367	1.2307458372648	0.276121608519441	0.528257277037535
AM	SRC	-0.422837246963223	7.64650916142772	1.23023464215626	0.276462516782464	0.528728656027728
AM	UBE2B	-0.376663235916089	7.2307115035238	1.22908486066655	0.276568283110147	0.528750162583104
AM	CCM2	0.387004161882158	6.61044812984403	1.22458178121372	0.27699607843726	0.529387107201242
AM	FKBP15	0.273269978080933	8.10596761856445	1.22681322048807	0.277158626840761	0.529516857427329
AM	ATP5IF1	-0.481445854191525	6.40825342762519	1.22193946722232	0.277449040787214	0.529867069953153
AM	UBLCP1	0.446865044368835	6.29977502908136	1.22028305157879	0.277531375574319	0.529867069953153
AM	PVR	-0.506294327176111	6.3932237356066	1.22038236068846	0.277739861961373	0.530084199185233
AM	SBNO1	0.431122160771784	6.49947558609481	1.21910772151662	0.277946728346171	0.530298089484475
AM	POMP	0.736093045506953	5.85931217030229	1.2138032785363	0.278229662381428	0.530656914886366
AM	CTIF	-0.443423952785915	6.53989428490621	1.21636088033559	0.278636396023868	0.531175593848534
AM	RAC1	-0.628516772662893	7.22500604550691	1.21784640743385	0.278743169504763	0.531175593848534
AM	MT-ND3	0.88506284367451	10.168614377595	1.21821379349366	0.278853710550564	0.531175593848534
AM	EEF1G	0.733877935469775	7.65675249831077	1.21676464534753	0.278976119103124	0.531175593848534
AM	SHARPIN	-0.410132584572356	7.15754452710494	1.21644002510498	0.278976384470324	0.531175593848534
AM	YTHDF2	0.552418835632698	6.54718866880588	1.21201222695191	0.279333982227149	0.531675500707271
AM	CRAMP1	-0.455698512579863	6.95887521600783	1.21199744198998	0.279752421340776	0.532290831625952
AM	TRAF3	0.397684517688574	6.01038043676279	1.20660988061589	0.279893374374523	0.532377945002068
AM	MAP3K7	-0.407775774514703	7.36435482620271	1.21091893238439	0.28011956509284	0.532627072443695
AM	IDH2	0.439146897248423	6.7263567862412	1.20769219010049	0.280345254693589	0.532875078068616
AM	SPAG7	-0.384413707987952	6.95738203296128	1.20713262025531	0.280697533006634	0.533363450964371
AM	CAT	0.571313451306098	8.03707195540879	1.20571533391104	0.281219778437627	0.534016943822375
AM	ARL6IP5	0.68491214351294	7.36475740277011	1.20470792999638	0.28123237692183	0.534016943822375
AM	NRDC	0.333565358048942	7.55742242350032	1.20469600287705	0.281337933368031	0.534036104262221
AM	DCTD	0.379001625439338	7.09110524236344	1.20277188716571	0.281535472311178	0.534132159646335
AM	SSR2	0.518267085469266	7.17738144469843	1.20264940221414	0.281579502823926	0.534132159646335
AM	HNRNPA0	-0.343309458504359	7.40906537359635	1.20239833959327	0.281794535915098	0.534192890724613
AM	SLC2A9	0.38801068141989	7.11163968124343	1.20145287702699	0.28180250635115	0.534192890724613
AM	TRAPPC9	0.40996597448358	7.4280625717437	1.19954853465044	0.282300532974317	0.534955684775858
AM	ITPRIP	-0.458070887736761	6.44052756525028	1.19649792538113	0.282437008378876	0.534998476130825
AM	FUBP3	-0.320530562772062	6.77281731049716	1.19734530670021	0.282514390148455	0.534998476130825
AM	TXNDC12	0.478444936510889	6.85129556638027	1.19223667544074	0.283464165578014	0.536344237375569
AM	PSMB9	0.463665702112444	6.62738421561816	1.19116429765652	0.283518490053342	0.536344237375569
AM	ATP6V0D1	-0.375718255944877	7.78466885973553	1.19378437406439	0.283571488128079	0.536344237375569
AM	TRAPPC12	-0.367994262834571	7.03394104745198	1.19250355240974	0.283608554550757	0.536344237375569
AM	ANO8	-0.544398435273156	6.4176515563465	1.18896268086086	0.283914719215881	0.5367417841479
AM	CPEB2	0.508151105394557	6.10847403644494	1.18581159163737	0.284088387300117	0.536843375363724
AM	TSEN2	-0.565183317196022	6.17343386590156	1.1865684731214	0.284160392286733	0.536843375363724
AM	TNFAIP8	0.62217434987467	5.75357280766937	1.18160763628392	0.284499190738713	0.537301982779326
AM	IRGQ	-0.423840190684064	6.84534758596921	1.18643717244294	0.284717680880566	0.537533144396181
AM	ADD1	0.270504084686271	7.40435493897985	1.18524383177621	0.285139621691403	0.538148125418931
AM	CD302	0.705272204388772	6.39949536374783	1.18070795910751	0.28534201885147	0.538227722528334
AM	ZFR	0.292135273115112	6.8567379320291	1.18280646609961	0.2853742268536	0.538227722528334
AM	SAT2	-0.421951873066775	7.44341061256445	1.18298073179759	0.285648000017868	0.538562491439149
AM	AFF1	0.349517655804843	7.34737475349778	1.17933706451853	0.286291532197318	0.539593945792383
AM	PPP2R2A	0.520686044749436	6.26716589813002	1.17414244238068	0.286581805152967	0.539703875202335
AM	SMDT1	0.614425888852996	6.60411628661572	1.17548966431693	0.28659405415199	0.539703875202335
AM	RPRD1B	-0.424937608231698	6.0766355079262	1.17267709183498	0.286830471473338	0.539703875202335
AM	CCDC6	-0.344194104479486	7.31689853305162	1.17681505869913	0.286843126298063	0.539703875202335
AM	RNASET2	-0.477482448752359	6.90982595798373	1.17575551654171	0.286891579420403	0.539703875202335
AM	LCORL	-0.447964873637029	6.37132667130201	1.17370760663792	0.286928731650294	0.539703875202335
AM	NSMCE2	0.391339097591595	6.51487122432995	1.1720300591629	0.287270942428267	0.539985273649486
AM	SRM	-0.361607656825634	6.64553497014735	1.17278879469444	0.287328679685983	0.539985273649486
AM	SERINC5	0.334965402613222	6.70006261314204	1.17232340115541	0.287367922712642	0.539985273649486
AM	TTC1	-0.345879983001064	6.6625914977363	1.16928680205936	0.288043217505172	0.540829722644894
AM	PON2	0.3523003267696	6.29521385211627	1.16649694987218	0.288202926177252	0.540829722644894
AM	PHIP	0.380149362132103	6.84425892264699	1.16830627005854	0.288267273835602	0.540829722644894
AM	UBA2	-0.439454658505571	6.08211900512132	1.16554691289869	0.288286517539828	0.540829722644894
AM	TMEM150A	-0.533284391220762	5.99491006211299	1.16501413394713	0.288300720937982	0.540829722644894
AM	EOGT	0.414284173052668	6.69834242617694	1.16565337678598	0.288701300202066	0.540909110578917
AM	NABP1	0.417106337439209	8.76652046564572	1.1684092714288	0.288702730301945	0.540909110578917
AM	PTPN18	0.364974095678362	7.70265028089682	1.16764881627709	0.288746103648205	0.540909110578917
AM	SOCS4	0.530912547732686	5.5997350376836	1.15974084622675	0.288776117211834	0.540909110578917
AM	NFU1	0.412962806430314	6.40297754622884	1.16387067548522	0.288826512924423	0.540909110578917
AM	ACO2	-0.457249603123019	6.30266386815794	1.1629722093372	0.289039244022615	0.540940774418019
AM	SRI	-0.490114573772732	6.14891450987763	1.16211930870036	0.289062812588533	0.540940774418019
AM	FLOT1	-0.291157389095107	7.53783689047525	1.16576122269779	0.289133520827651	0.540940774418019
AM	RNF19B	0.467741649497243	7.11058463376088	1.16169317720797	0.289743466839423	0.541900686559589
AM	ADA2	0.432211135965135	8.53755248709115	1.16194044983293	0.290005567094784	0.542209606393123
AM	TAX1BP3	-0.441221163446819	6.82777558155723	1.15872841990519	0.290301187902928	0.542580970641156
AM	HNRNPU	0.360376151785148	7.79110519517652	1.15953408736691	0.290414244932427	0.542610984018703
AM	POGK	0.297760044561981	7.37568632097901	1.15760656396372	0.290704950463675	0.542972785607279
AM	CNOT6	0.401886474402295	5.81530062351699	1.15091342981602	0.290864152940893	0.543001813352512
AM	BACH1	0.612826321116059	8.66398440225458	1.15749272525598	0.290914628998477	0.543001813352512
AM	TUBGCP3	0.315073921313978	6.9504863458438	1.15412958034188	0.291230119573685	0.54312567646596
AM	KMT2C	0.30095693449711	8.54434900435273	1.15593503016895	0.291234488757102	0.54312567646596
AM	TRAPPC11	0.412243447008429	6.49985151563551	1.15196202820854	0.291343903571824	0.54312567646596
AM	CEP170	0.383678328797835	7.66013620374459	1.15426092468098	0.291462264111254	0.54312567646596
AM	DSC2	0.608099428646521	6.04146925443153	1.14872793465242	0.291501455460347	0.54312567646596
AM	PPP4C	-0.350422236103226	7.7555828355979	1.15405109339012	0.291565041817704	0.54312567646596
AM	CCNG1	0.656683866834424	5.92146424259181	1.14724310302239	0.291660624258803	0.54312567646596
AM	CXCL16	0.488710497995023	9.69214687017345	1.15259664410247	0.291929176619525	0.543181444506159
AM	RAP2C	0.351265344235327	7.19216164363471	1.15117154958103	0.291949108985613	0.543181444506159
AM	MDFIC	0.315407649154528	7.79819449843544	1.15189867296001	0.291981874084737	0.543181444506159
AM	SPAG9	0.293836344197161	7.57399371245954	1.15073556968077	0.292172914460878	0.54333214038461
AM	SDCCAG8	0.459704844234755	8.59218011020251	1.15060161575939	0.292327658787906	0.54333214038461
AM	HMG20A	-0.457413789455458	6.19629356343768	1.14629108561848	0.292354262166192	0.54333214038461
AM	IFIT5	0.577987593209545	5.96459918011102	1.14281824907022	0.292658022556966	0.543347602184404
AM	MCM3AP	0.394752758339266	6.01105575839392	1.14287144532144	0.29274562019551	0.543347602184404
AM	CMIP	0.291737450413785	8.02412136480977	1.14792846942459	0.292836009524133	0.543347602184404
AM	ACAD9	-0.369152722107666	6.35555929734424	1.14363678160878	0.293055620075489	0.543347602184404
AM	KIAA1841	0.444046646772513	6.29816661435157	1.14227240125714	0.293158785846247	0.543347602184404
AM	GAA	-0.433518099724077	9.42907552937994	1.14600623793203	0.293289600905166	0.543347602184404
AM	NME3	-0.528891478241062	7.4198085085787	1.14526754339377	0.293307348272281	0.543347602184404
AM	CLPTM1L	0.359286176584642	7.03999238755919	1.14416108927062	0.293324748591689	0.543347602184404
AM	CLDN7	-0.509123203481232	7.58357908145953	1.14493761987444	0.293415508001072	0.543347602184404
AM	MAP7D1	-0.372212424545034	8.68235634863109	1.14539315749639	0.293417121406815	0.543347602184404
AM	NCOR1	0.284354614394119	8.23209895734245	1.14515917623851	0.293431016481782	0.543347602184404
AM	SIGLEC14	-0.452365352226287	7.15536959507987	1.14317927715578	0.293655540646123	0.543455167043807
AM	CLIP2	-0.480706181753983	5.9416123753096	1.1385399971614	0.293683405429644	0.543455167043807
AM	ZNF410	-0.303887328611864	7.45225597947447	1.14286408546899	0.293807170014224	0.543504401144037
AM	SFMBT2	-0.481922699596079	8.46127924332449	1.14219869383253	0.294074029444284	0.543776772681034
AM	RRP36	-0.352501474120838	6.82617002765878	1.14001585819533	0.294148822690885	0.543776772681034
AM	BCL2L13	-0.326750836744278	7.31281329813784	1.13974603845352	0.294414606127233	0.544088307458125
AM	OGFRL1	0.481221259547329	6.65166599071536	1.13690369425329	0.294566590294599	0.544189400960366
AM	GLI4	-0.50072213407199	5.92429037291265	1.1328078737242	0.29485543042423	0.544543175237089
AM	DDX55	0.388218604929458	6.09260716875995	1.1317877190017	0.295148176607762	0.544903927374198
AM	ELL2	-0.422633585602801	8.61872497078394	1.13650690607831	0.295261023593903	0.544932420318144
AM	SIN3B	-0.339574163145831	8.11025973230792	1.13557176384662	0.295429867797835	0.544953138291974
AM	SDF4	0.407723699650778	8.06084502881533	1.13524108135301	0.295467084097168	0.544953138291974
AM	PNPLA7	-0.477383792588978	6.5939720480327	1.13112000582431	0.295860874052982	0.545499581230185
AM	DNAAF4	-0.501203344857172	5.9896409182875	1.12389644549031	0.296816393077247	0.547035173049759
AM	KMO	-0.345973081646924	7.40628242303597	1.12741682867088	0.297020681590199	0.547035173049759
AM	LRSAM1	-0.539638247567935	6.99437446313898	1.12657059133268	0.297057052745844	0.547035173049759
AM	RHEB	0.421905412700452	6.17918157041198	1.12293815572593	0.297096793759912	0.547035173049759
AM	WDR33	0.332060874598987	7.90231605531615	1.12696147613552	0.297182676242084	0.547035173049759
AM	THBD	-0.525642045516196	8.65580306104996	1.12581663438722	0.297501684913363	0.547270998460794
AM	MMS19	0.426621544875009	5.98342605258869	1.12003296719647	0.297506454472519	0.547270998460794
AM	RSRP1	-0.516732333515963	10.097406420823	1.1237838293595	0.29791828215787	0.547613467472272
AM	S1PR4	-0.473736118425309	6.29933377494931	1.11995996528845	0.297970010985595	0.547613467472272
AM	PRR12	-0.383943278222218	6.04879743422619	1.11853070477004	0.29801712795319	0.547613467472272
AM	PSMD4	0.58696729638674	6.07195483631917	1.11755225565602	0.298084198865404	0.547613467472272
AM	MED22	-0.502312064066025	6.47923758427287	1.11826072221926	0.298489308492463	0.548177672917544
AM	CD109	-0.561659206536501	6.04854915527911	1.11502749717121	0.298758195525357	0.548491416399359
AM	LMO2	0.614376129933974	6.34346246105562	1.11482231664522	0.298922956781657	0.548613851783657
AM	DNTTIP2	0.463743845388058	6.47963474481626	1.1147666964638	0.299102648688972	0.548743301271343
AM	CSF2RA	0.316542910771373	8.6908831026362	1.11778137214497	0.299189679813657	0.548743301271343
AM	SLC25A45	0.523793408797974	6.08825319435944	1.1117494811776	0.299354234450154	0.548865154871898
AM	EAPP	-0.409100596303738	6.31273853149904	1.11256202371821	0.299554265488907	0.549051953192971
AM	CACNB3	-0.612072929663467	6.49549446520003	1.11056729588283	0.300147567856022	0.549959218665766
AM	FBXL12	-0.426935765057996	6.18250429123309	1.10820858322379	0.300355748660201	0.550027442612725
AM	TRIM21	0.53103168906263	6.31979839871593	1.10801379754676	0.300381451051461	0.550027442612725
AM	ITFG2	0.363706059821102	6.56882475355095	1.1075248795955	0.30074093917508	0.550505501880038
AM	THRAP3	-0.364983974176666	6.68677058006233	1.10455897515859	0.30156461906627	0.551832672246227
AM	POLE3	-0.402565499772721	6.62034962941218	1.10368317526145	0.30170872919098	0.551915837506325
AM	FADS1	0.488161176434199	5.97599994217771	1.09926354463404	0.301930163931192	0.552140352086004
AM	MFSD13A	-0.414040987914607	6.60498978055861	1.09954481966909	0.302587774076565	0.552920918166976
AM	IARS2	0.419868948875485	6.86063446304096	1.09965728844529	0.302627319298035	0.552920918166976
AM	CHIC2	0.360908409089963	6.98269060763223	1.09967512040799	0.302701517398774	0.552920918166976
AM	TMEM9B	0.605707518258559	6.7000830235037	1.09838494457224	0.302753898627099	0.552920918166976
AM	TOP1MT	0.377283204072122	7.08740979289358	1.09908276042094	0.302879076399245	0.552920918166976
AM	HOMER3	-0.651046231379989	6.02613758998329	1.09515499942702	0.303016182108626	0.552920918166976
AM	WIPF2	0.327540956430885	7.07581499166321	1.09830481660516	0.303048897944217	0.552920918166976
AM	YWHAH	0.471818633267963	7.1052812875506	1.09722778524544	0.303275477395976	0.553094754945216
AM	RNF41	-0.382932505695895	6.44463038199459	1.09550550699436	0.303341921375031	0.553094754945216
AM	SLC9A3R1	-0.419670098672924	6.45837649252377	1.09378143568952	0.30372571381126	0.553526634007881
AM	B4GALT7	-0.38962652738812	6.63072746828585	1.09412433293322	0.303776683304289	0.553526634007881
AM	HDAC5	0.443704347063165	5.93880600866945	1.08979264695048	0.303963852254549	0.553687329701057
AM	ENTPD1	0.388221266316529	6.92637228398394	1.09241908374028	0.30423769803337	0.554005756119359
AM	PRPF39	0.414899200183952	6.67913848958217	1.09097084691275	0.304391999500776	0.554106360301771
AM	CREBRF	0.323991145878719	7.03054139271296	1.09114830441337	0.304580856617713	0.554247934193243
AM	CCT6A	0.493179791726743	6.93598826628977	1.09038204983771	0.304667929503794	0.554247934193243
AM	TEX2	0.4608880885571	7.63786868396288	1.08910706895084	0.305225904214072	0.555006804767207
AM	CEP350	0.348209632328359	7.59282427901281	1.08883733845804	0.305283507019788	0.555006804767207
AM	OPA1	-0.311489098832527	7.05397624459583	1.08755211182617	0.305440018834824	0.555110937414556
AM	TAOK2	-0.480961792848822	7.08065480635647	1.0857699600196	0.305845868189307	0.555375378175399
AM	PGPEP1	-0.424045643233697	7.04623940871866	1.08563544684772	0.305858183313397	0.555375378175399
AM	NIT2	0.414510114443114	6.23895216741303	1.08247157349611	0.30588336434723	0.555375378175399
AM	TIMM13	-0.406514603512239	6.70824123053148	1.08386722633843	0.306066241531156	0.55542194107291
AM	LIX1L	0.451360141528183	6.48764685788029	1.08203948278395	0.306191699172724	0.55542194107291
AM	CCDC186	0.43347678263847	6.08968730307708	1.0802925271116	0.306206876344093	0.55542194107291
AM	TNPO3	0.340248189029156	6.71834874900407	1.07920974346229	0.307010325386173	0.556698787750487
AM	FAM122B	-0.401212853974708	6.5698630524916	1.07800174953179	0.307267324351536	0.556984255483633
AM	ESCO1	0.494177962454113	5.83600951733745	1.07300342828542	0.30753398107129	0.55728703923317
AM	SH3BP4	-0.51918674756778	6.44857296629439	1.07485271651852	0.307868210710243	0.557532964133398
AM	MTDH	0.415143303909843	7.63163970302729	1.07706769878994	0.307869025064009	0.557532964133398
AM	PCSK5	-0.462397743648588	5.95566104026545	1.07001051401062	0.308463064237509	0.55842795512771
AM	SIGIRR	0.394251879058121	5.97636956391613	1.06697089292908	0.30905172620679	0.559312635522737
AM	STIM2	0.380400656173098	6.26786051978069	1.06597821908104	0.309572434262821	0.560073802479372
AM	ATXN3	-0.41183895843787	7.2938051535428	1.06846653207075	0.309738000014834	0.560192166855151
AM	CORO1A	0.482377679374484	7.07770280460695	1.0661783274491	0.31007947261915	0.560628497036692
AM	TMEM248	0.35564679378901	7.2429959745655	1.06607684919999	0.310193219301802	0.560652946292175
AM	YBX1	-0.466883789401744	8.32272570756667	1.06388349884718	0.31091907854576	0.561742046701654
AM	CCR1	0.662013147356538	5.83656455508094	1.05729894597814	0.310996624711302	0.561742046701654
AM	PNKD	0.522419560808698	5.97658741717969	1.05738076146609	0.31117000263078	0.561832389529368
AM	TMED9	-0.482178772626703	6.81783277799113	1.06044922591172	0.311331287302972	0.561832389529368
AM	GALT	-0.298092573593113	6.72450514164648	1.06007708712007	0.311347945574015	0.561832389529368
AM	C6orf120	0.467254969204861	6.10279673635608	1.05627137679038	0.311573323297856	0.561891446021044
AM	LSM6	0.406076275603422	6.82576971862105	1.05891711964184	0.311581563381709	0.561891446021044
AM	DNAJA1	0.819841421340166	7.18179196944924	1.05841208343173	0.31181451178122	0.561932902431662
AM	FAH	-0.524308081231163	5.87614079401569	1.05457604359731	0.311821326515816	0.561932902431662
AM	NCEH1	0.387163167531712	7.92741224498194	1.05918911230898	0.311905910269988	0.561932902431662
AM	SLC37A1	-0.308098065244508	6.38683491898206	1.05571109626179	0.312084604568339	0.561964909983066
AM	BAG1	-0.328924908156605	7.74082422788463	1.05784323452391	0.312211642653642	0.561964909983066
AM	USP19	0.355266463061837	7.02571052290787	1.05657921487427	0.312225051881904	0.561964909983066
AM	DCTN4	-0.33291157367281	7.87652733538752	1.05724250699196	0.312366720256902	0.562039058577391
AM	FCGRT	0.351184930504117	10.0313815831579	1.05564882564958	0.312767263285798	0.562329925022605
AM	NFKBIE	0.397846754304097	6.08349077290797	1.05017128666804	0.312941005720684	0.562329925022605
AM	WWP2	0.310349336187965	6.74938009352463	1.05251127058921	0.312993251382371	0.562329925022605
AM	CHMP2B	-0.385884631007672	6.5857728886922	1.05231135193526	0.313014270157498	0.562329925022605
AM	SYNGAP1	-0.471476510531167	6.03729724573289	1.05005750306164	0.313030995087664	0.562329925022605
AM	EDF1	-0.382585225622111	6.34368416201659	1.04871901551551	0.313637905895609	0.563239308372404
AM	KIN	-0.485862887905273	6.07256747220865	1.04563668105032	0.314077555766955	0.563847832785733
AM	RTF2	-0.248684445753786	7.43836555195567	1.04845510271303	0.314266503791636	0.563923428758464
AM	ELAVL1	-0.366073265198071	7.12595090887638	1.04779589581075	0.314321281885751	0.563923428758464
AM	GMEB1	-0.426358836283788	6.26749919633372	1.04448550697441	0.314534480939567	0.564125003647303
AM	SRP9	0.52491389465032	5.63208664775875	1.03883085255076	0.315013560073628	0.564803158670472
AM	RBM39	-0.480739358214679	8.51621096065782	1.04377182576479	0.315462343112369	0.565396290777607
AM	FAM120A	0.346189050704637	7.64712676317704	1.04264834416747	0.315597898660766	0.565396290777607
AM	OAS3	-0.527612026998412	7.62135975028655	1.04259939999948	0.315647589577846	0.565396290777607
AM	BCL2A1	0.441595188078059	8.2093945087747	1.04183439881838	0.315865494484377	0.565582966871507
AM	PCMTD2	-0.369637583175717	6.35178255189006	1.03837553989683	0.316002637971979	0.565582966871507
AM	PLEKHA7	-0.57429167879655	6.34971278344003	1.03781988113184	0.316137377126869	0.565582966871507
AM	SLC36A1	-0.485109941662165	6.43989127444043	1.03804816886539	0.316156227638041	0.565582966871507
AM	LPAR2	0.434995170011745	6.2569562101114	1.03529092882544	0.31650131589965	0.566019297040486
AM	FCHSD2	-0.419390581533145	6.99848323890712	1.03746301984028	0.316629586882493	0.566067724199637
AM	MED13	0.343800455058362	6.38082670647959	1.03473217262556	0.316764140634522	0.566127349108471
AM	DNAJB12	-0.29750682870888	6.88658795862423	1.03557561048957	0.317002553653397	0.566372496051455
AM	CARM1	0.35402325836735	6.12463241881649	1.03137892016418	0.317296612017657	0.56655228374906
AM	HNMT	0.365206864015484	6.85643821881454	1.03385871836584	0.317305739182303	0.56655228374906
AM	SEMA4A	-0.871613184159272	6.41484544548414	1.03023131149212	0.317960964048601	0.567541044316487
AM	IFT43	-0.510840225067942	6.16786555027703	1.02859665536682	0.318083892929947	0.567551905882867
AM	SBF1	-0.377417654652631	6.77253965765149	1.02986968395324	0.318259071152072	0.567551905882867
AM	EIF2S1	0.395800649475056	6.77985862454595	1.02933110823157	0.318296910191564	0.567551905882867
AM	P4HA1	0.33694806059379	7.13464252195352	1.02985301787682	0.318372878201723	0.567551905882867
AM	ZNF652	0.394042038220598	5.92609726473517	1.02415601255786	0.318751664210888	0.567866397617803
AM	SLC35C2	0.297604670457791	6.95501543027074	1.02786511254994	0.318752321866268	0.567866397617803
AM	MANF	0.448526165459428	6.32924037561842	1.02480750527503	0.318987092780296	0.568103723977388
AM	SPECC1L	-0.426262590923982	6.4269613126327	1.0234018861747	0.319524258198781	0.568879280828765
AM	WAS	-0.329578465388933	7.6095854148519	1.02360934239372	0.32001057190446	0.569417747928229
AM	UBE2E3	-0.355283889291141	6.76782865044542	1.02193089194187	0.320099482062717	0.569417747928229
AM	DST	0.415237964997026	7.3405868803555	1.02255645807809	0.320132073155931	0.569417747928229
AM	RUFY2	0.379822731992112	6.79780468425401	1.02100590925833	0.320243535758496	0.569434945655762
AM	YIF1B	0.388168569540466	6.03312982914594	1.01685086020987	0.320573649325019	0.569840798959058
AM	MICOS10	0.501340597013314	7.19896170212418	1.01966232521577	0.320744322912747	0.569963069369094
AM	CPQ	-0.339420259034557	6.91893526027543	1.01843295237941	0.320994867701477	0.570128990578458
AM	SSRP1	0.362257722900304	6.18712088628593	1.01554828092138	0.321041530268527	0.570128990578458
AM	CYP20A1	0.43463176950527	6.54308652218904	1.01432092704557	0.32162004934214	0.570975105052342
AM	TSPAN4	-0.574423525264984	7.15264463513475	1.01292904118067	0.322389845725005	0.571415452468246
AM	EIF5B	0.3708414516487	6.7833028507501	1.01173522556582	0.322408173294761	0.571415452468246
AM	COL9A2	0.431944852765938	5.86317880104218	1.00821103995138	0.322422136008177	0.571415452468246
AM	RTRAF	0.595738931750494	6.05268542242428	1.00842428664378	0.322525273655411	0.571415452468246
AM	FN1	0.592010499588741	11.1548202169601	1.01303007221918	0.322554606415039	0.571415452468246
AM	PECAM1	0.35246514201626	9.13993445168503	1.01262877497592	0.322665457392825	0.571415452468246
AM	LCP2	-0.425449592593696	8.30434464661067	1.01256381227564	0.322670906607497	0.571415452468246
AM	PUF60	-0.272096137762631	6.86529336960812	1.01109098073075	0.322685272496816	0.571415452468246
AM	NDUFS3	-0.47063922393525	6.52942777130093	1.00901338622469	0.322971452689029	0.571491688566802
AM	RPAP3	0.357533562628988	5.87506851863089	1.0058486116107	0.323005874624549	0.571491688566802
AM	KIF5B	0.318554635337749	7.99299505156173	1.01034533134118	0.323144469815369	0.571491688566802
AM	ZMAT2	-0.361119710372241	6.66450270226795	1.00842476916199	0.323202801147355	0.571491688566802
AM	ARHGDIB	0.553295520853637	9.08751694460959	1.01018322457607	0.32323913168133	0.571491688566802
AM	RAP1GDS1	0.40564315759345	6.28318958825853	1.00499135819872	0.32360754889305	0.571932668998399
AM	TNPO2	-0.462858830045137	6.80403389884101	1.00672151943808	0.323693033616184	0.571932668998399
AM	CARS2	-0.371800803884301	7.913223603801	1.00705745960619	0.323935567917002	0.572180475821822
AM	CDC42EP3	0.618704931217207	6.4952803395617	1.00260499638311	0.324305304879624	0.572521802636689
AM	KLHL5	0.441487915322426	5.91589951732586	1.00037302432963	0.324333498847992	0.572521802636689
AM	SOS1	-0.366663087288007	6.06177651139139	0.999133835757378	0.324903098263357	0.573346350689343
AM	IFIT3	-0.961934862485628	7.75650215563948	1.00075632924532	0.32541798211376	0.574073854287093
AM	SMPD4	-0.40092796070017	6.12223389864873	0.9960447437719	0.325700254960795	0.574390676623799
AM	EFTUD2	0.256734371589042	7.3573070437365	0.998491674558937	0.325820721524021	0.574422034732233
AM	SACM1L	0.392724029918495	6.51284191353612	0.995829450327631	0.325990187708882	0.574539732212819
AM	IQCE	-0.503293144421562	6.25553245540556	0.992851181157788	0.326596557473235	0.575427131497725
AM	APOC1	-1.04729463295327	6.41412766517082	0.991691021319508	0.327011854854941	0.575953041950436
AM	CLPB	-0.368795027053607	6.60371314214049	0.991880104380873	0.327100967872102	0.575953041950436
AM	IFITM3	-0.824481272702893	6.46274873849053	0.991001697614047	0.327213227072762	0.575969412286038
AM	SRP54	0.262689576394438	7.3102078413564	0.991352274984237	0.32751123603178	0.576188065871308
AM	C5orf15	0.398156067811363	5.84641447188909	0.986748858830303	0.327543448242896	0.576188065871308
AM	RNPC3	0.413348014204526	6.33241222306435	0.986255293929048	0.328134219592369	0.577045842313648
AM	TRIM14	0.324331959362967	8.16095296044698	0.98848449455965	0.328366315782007	0.577272523722359
AM	POR	-0.287078778916641	8.51562460479999	0.986336193734065	0.328918995752144	0.578062476354852
AM	MINK1	0.353842309713294	9.52922085070749	0.984117991308742	0.329456309086223	0.578824934996335
AM	TRIP12	0.270221188619328	8.43568735385407	0.98087060226851	0.330227442825274	0.579816500178047
AM	PSME4	0.564845292427367	7.5835900774889	0.980275102965662	0.330235697529183	0.579816500178047
AM	DDOST	0.551941773730855	5.84610018501784	0.975049598141455	0.330352274233807	0.579816500178047
AM	CCDC124	-0.348806734684721	6.8590921016934	0.978693895676328	0.330435288267361	0.579816500178047
AM	NDFIP1	0.380950109816589	7.13101469625865	0.978325735062661	0.330578067479628	0.579885139379441
AM	GSTO1	0.427911756040088	7.81971653397487	0.977520831945538	0.330968373584827	0.58025128777255
AM	PRR14	-0.341742682154093	6.71321415463075	0.976067896140079	0.330994254430141	0.58025128777255
AM	TRIM56	0.457641092887642	6.7780756863877	0.97478268623871	0.331246844631694	0.580359359659112
AM	SEC24C	0.417031918764761	6.28422757276775	0.973211276505021	0.331263395672425	0.580359359659112
AM	PEX1	-0.541573978590896	5.60855105008624	0.970179325514919	0.331380596120608	0.580382922573162
AM	TIMMDC1	0.327758977937111	6.76288947441095	0.970307687955768	0.332354773109079	0.58142433018895
AM	CTNNA1	-0.309657169586769	7.40660191805902	0.971651747554886	0.332356044850875	0.58142433018895
AM	YKT6	-0.249820155567379	7.30217777380686	0.971453796090551	0.332373115215	0.58142433018895
AM	NPL	-0.373036420762672	7.61585420740704	0.971703347074333	0.332390956014348	0.58142433018895
AM	PAQR5	0.451955185245693	6.07432501137113	0.966488809335708	0.332711503016258	0.581454546128322
AM	GCA	-0.339280848763717	8.00772474895115	0.970564797839759	0.332723490432214	0.581454546128322
AM	AXIN1	0.317472417221269	6.36362142039612	0.966784530317051	0.332932273932066	0.581454546128322
AM	RERE	-0.300051342053774	7.58749096776922	0.969149176041761	0.333008693905026	0.581454546128322
AM	CFL1	0.537906151293045	9.03490253111222	0.969482268409213	0.333018518191978	0.581454546128322
AM	PDE8A	-0.396722202521046	7.66426058152189	0.96909461441765	0.333039789600085	0.581454546128322
AM	SPNS1	-0.413640502716719	8.64372696110026	0.969019712600316	0.333135827733513	0.581454546128322
AM	FAM172A	0.453760397941312	6.41705770856316	0.963918045137502	0.333652739237369	0.582175116436009
AM	HDAC3	-0.407848461288045	6.66002128575842	0.964425202777304	0.333820064454404	0.582285450750838
AM	PGRMC1	0.356716760382148	6.27131262733004	0.962425006323846	0.333924545054707	0.582286129998763
AM	MAN2A2	-0.34520178928533	8.29800382778206	0.963491799030652	0.334483211495486	0.58307855565776
AM	C9orf78	-0.369163613857782	6.71423650123541	0.961064620842843	0.334684225545348	0.583247214236971
AM	TMEM87A	0.300344409251041	6.58580625040019	0.959395064472139	0.334935116056504	0.583276695987717
AM	CNPY3	-0.27982835956619	8.80174822823848	0.961042654460782	0.335101451698133	0.583276695987717
AM	ENG	0.425422725636373	8.86114143943298	0.960717557354668	0.335176146292309	0.583276695987717
AM	IRAK4	0.328039521695422	6.51456273456674	0.957809566446099	0.335270077561347	0.583276695987717
AM	ARGLU1	-0.460544512793264	9.52370950166083	0.96014787541881	0.335320442689164	0.583276695987717
AM	LSG1	-0.387586574416251	6.41988953392965	0.957327283091082	0.335407108523371	0.583276695987717
AM	EPS15L1	0.309915417549567	6.63790245236246	0.957536829146139	0.335431020913923	0.583276695987717
AM	HDAC1	0.355391418842203	6.23607896874938	0.954069801338441	0.335962912888597	0.584020054288009
AM	TNS1	-0.388229702818138	6.55062072331185	0.953821370363116	0.336376875689183	0.584558012614256
AM	HNRNPA3	0.50180583796296	7.99650806581717	0.955153378941533	0.336495558125193	0.584582655947928
AM	CNOT8	0.273110451678751	7.32887126480796	0.952990141492916	0.336905150369605	0.585112515109459
AM	TBCB	-0.290703776668735	6.81348515495922	0.951014094885298	0.337236155669784	0.585389948504146
AM	PPP2R5C	0.272486736127605	6.78096603169704	0.950536919609595	0.337274187348742	0.585389948504146
AM	TAF15	-0.488522564408485	5.7102334212483	0.945697291963315	0.337604659693416	0.585781782358862
AM	RSAD1	0.364073026857893	6.31114477300573	0.945378401822402	0.338209475559886	0.586649242257985
AM	PHTF2	0.359980428204193	6.87655000736153	0.946191907908918	0.338404009042271	0.586804719957367
AM	ADAMTS2	0.725957146164492	5.96524871548942	0.941874221632822	0.338675144695763	0.58709289105302
AM	DPM1	-0.379637129098535	7.03824735604083	0.944339483722112	0.339022521155804	0.587513005993051
AM	TSNAX	0.499508539284176	5.78660276030477	0.93946244364807	0.339162606625816	0.58753553833169
AM	ARFRP1	-0.396538633721407	6.9319803090233	0.942610654245717	0.339410279559446	0.58753553833169
AM	PPRC1	-0.399055907962007	6.39696178821855	0.940997792249012	0.339487720913449	0.58753553833169
AM	PHC3	0.326356482839428	7.06526027799957	0.94216905304658	0.339514033725814	0.58753553833169
AM	TOMM40L	0.351638040282952	6.01136231073032	0.938532088629993	0.339663713948999	0.58753553833169
AM	PTBP3	0.385104325538226	7.43483568754585	0.94207597408689	0.339665700923254	0.58753553833169
AM	GLG1	0.37208421731974	6.22453871225289	0.936565801275996	0.340361282069483	0.588556727015978
AM	GALNT1	0.381268248816448	6.93092395929745	0.936396936716556	0.340904970169624	0.589242102217154
AM	AKIRIN1	0.421411158094382	6.34476775807524	0.934541196824985	0.340968302623691	0.589242102217154
AM	MAGED2	0.464905946073242	6.08865479119118	0.932905308749845	0.341139721576505	0.589356270073801
AM	PAFAH1B2	-0.276455151523511	7.64242845603903	0.934970118090562	0.341553748873102	0.589831413803114
AM	PILRA	0.529566819147335	7.1830528090186	0.933938906960409	0.341625631162333	0.589831413803114
AM	NOTCH2	-0.422127120817193	5.95989367208103	0.930010194049906	0.341877449797483	0.59008406484638
AM	DCAF15	-0.324669261968594	7.09479754769154	0.932263220190139	0.342097542026633	0.590142738103256
AM	GPR183	0.845429799010559	6.79138855181745	0.930876773897072	0.342139068139614	0.590142738103256
AM	INKA2	0.381462232746484	6.11889976737372	0.928855959844941	0.342227930355195	0.590142738103256
AM	NUP160	0.378283526512901	6.14471080661441	0.92821136710115	0.342419369220227	0.590290894119553
AM	SNX30	-0.27904977980187	7.69479224216581	0.930295436078989	0.342753688791947	0.590571145543813
AM	KAT5	-0.328831569543647	6.34125020189599	0.92782051007284	0.342793083586121	0.590571145543813
AM	NCOR2	-0.350447083594868	9.10022211428401	0.928704556946113	0.343236094888736	0.590885714405488
AM	HNRNPC	-0.294793809123663	6.89415751444908	0.927461919429758	0.343238351498544	0.590885714405488
AM	UGGT2	0.423212976088021	6.17222460631957	0.924854480137576	0.343292558422924	0.590885714405488
AM	RTN3	0.589458007821484	8.11777174027325	0.927817327007646	0.343407330237089	0.590901447353515
AM	MOV10	-0.474385921765186	7.41506638218435	0.927033084214797	0.343537437831529	0.590943550808602
AM	RSRC1	-0.388624861820304	6.55138328940206	0.925111844088214	0.343645966454294	0.590948520241415
AM	BLCAP	0.494557880781145	6.12181048643042	0.922099372060711	0.343944800841986	0.591218918503639
AM	BRWD1	0.346042881723498	6.49957596317142	0.922861124867542	0.344102467984853	0.591218918503639
AM	APC	0.372608740808332	6.39367405303069	0.922438036630345	0.344120271477985	0.591218918503639
AM	PKD2	-0.357906209640477	7.68322914271523	0.923928784302139	0.344385966733577	0.591324313815472
AM	SETD4	0.414266220664807	5.9405286498721	0.919627303814355	0.344423433892387	0.591324313815472
AM	BAX	-0.283131999795653	8.87406900734969	0.923758129833888	0.344504099317891	0.591324313815472
AM	TMCO1	-0.354321300016843	6.63178491965612	0.921602746088715	0.344606143301274	0.591324313815472
AM	LAMTOR1	0.429286573255461	8.3985019392209	0.922861264597651	0.344710151475197	0.591324313815472
AM	SLC9A1	0.354446260290597	6.80712311926684	0.92045014082723	0.344924415341244	0.591470359168267
AM	YJU2	-0.411661626310799	6.61755356709771	0.920011722496175	0.345006754016098	0.591470359168267
AM	APH1A	-0.479522896607888	6.54134687253295	0.918547935217284	0.345343502013159	0.591827948355195
AM	TMEM43	-0.419452365244746	6.93905650639935	0.918758737843003	0.345504814386731	0.591827948355195
AM	RIC1	0.251230578593996	6.70595164875752	0.917688686058541	0.345595265201727	0.591827948355195
AM	ANAPC11	0.53917418283834	6.53719941316912	0.916043604120413	0.345856511758791	0.591827948355195
AM	FAM78A	0.418175029702243	5.87600385604952	0.913807492842545	0.34586981225988	0.591827948355195
AM	VEGFA	-0.431313324682177	7.38060437187675	0.917721050894243	0.345927288862526	0.591827948355195
AM	NUP153	0.394231448808745	6.26361255026572	0.914903366768506	0.345958004708346	0.591827948355195
AM	BASP1	-0.591898459478175	7.19070599947831	0.917008606673719	0.346061712382882	0.591827948355195
AM	DEPDC5	0.29693567563727	7.38601302117081	0.913784718023403	0.346902317473788	0.592922557544135
AM	HM13	-0.404227403964271	7.23925380644352	0.913761221156628	0.346913752385047	0.592922557544135
AM	CD68	0.47413924001248	11.3357261108433	0.912208176573892	0.34747139026352	0.593661500229479
AM	PLA2G4B	-0.327635205560137	6.39891378433735	0.909482536094781	0.347581357324691	0.593661500229479
AM	AKAP13	-0.319406683231684	8.93743497989136	0.910880857781729	0.34783692877573	0.593661500229479
AM	MAP3K8	0.450827300948034	8.28233929644565	0.910734917203225	0.347841734920268	0.593661500229479
AM	WIPF1	0.257384511391865	8.60522704362535	0.910454762694692	0.34793710995213	0.593661500229479
AM	CREM	0.475875282168085	6.62106760550937	0.90815932555613	0.347982849347955	0.593661500229479
AM	ANAPC16	0.576606683568428	6.54492727059721	0.906223738506645	0.348411095707073	0.594200987457143
AM	ORAI2	0.415127202875644	5.87176853856962	0.903706892575911	0.348511519457791	0.594200987457143
AM	CWC15	-0.270728260115903	6.85912501654098	0.906478127500139	0.348656660967545	0.594267325244499
AM	NEURL4	-0.451480334958873	6.15017131886134	0.903814055949088	0.348853851833403	0.594290096179125
AM	COG7	-0.331840544949397	6.61574662891383	0.905057056683146	0.34889511956925	0.594290096179125
AM	RNGTT	0.381330110210278	6.55555956813195	0.903915438300193	0.349063710806809	0.594290096179125
AM	AKAP11	0.384811169307687	5.9637855912088	0.901241213487486	0.349252621902299	0.594290096179125
AM	COX8A	0.709262814800923	7.26845811797007	0.904423993560911	0.349261551076865	0.594290096179125
AM	NUP85	0.299543279609861	7.35339107980522	0.904542176033403	0.349307443016976	0.594290096179125
AM	ZBTB7A	-0.361520437169637	8.53305277211485	0.90477277550414	0.349429239661193	0.59431656025075
AM	SLC66A3	0.514569413197627	6.15526889288467	0.90012247232093	0.349699924752815	0.594459468938932
AM	GOPC	0.377463802828901	7.03747755437691	0.902464196380163	0.34972579769003	0.594459468938932
AM	EXOC1	0.327047018061434	6.83090248563898	0.900576447611594	0.350127319610392	0.594901800579205
AM	RNF114	-0.286778557909514	6.73034942116766	0.900351568503885	0.35019871814575	0.594901800579205
AM	PCGF1	-0.313087447643996	6.43264983176218	0.898051691060875	0.350611570903329	0.59542232168586
AM	PKP2	0.624096963915597	6.43817017508064	0.893355262572524	0.351723108160773	0.596882640879616
AM	C1orf43	0.416304311430176	6.70499386896654	0.894177060980709	0.351732667669774	0.596882640879616
AM	IFI30	0.56572166947013	12.2416926088297	0.895737726353946	0.351791574361833	0.596882640879616
AM	TEPSIN	-0.448644846138272	6.19982286583929	0.892392652331926	0.351926441183372	0.596930416003574
AM	PRKAG2	0.411186930939236	5.98192888545348	0.890472264794705	0.352126309366464	0.597088382720825
AM	C16orf70	-0.395578057890885	7.30999085793181	0.893323387260052	0.352300848139263	0.597203316512435
AM	NRBP2	-0.563766348101332	7.45604238456773	0.893038035110744	0.352418661551267	0.59722205171699
AM	NAP1L4	-0.423392619146892	6.98484564103647	0.891882106298462	0.352573837373179	0.597304072157954
AM	CENPT	-0.369621224131321	7.25448068720098	0.891372592222716	0.352802144042294	0.597509898205448
AM	DZIP1L	0.343339875051653	7.55487344511704	0.890477627635593	0.353075210004945	0.597791381588276
AM	CDC37	-0.330909701130574	8.7202064067143	0.890245056762886	0.353271604112034	0.597942920848024
AM	ANTXR2	0.464738432829829	5.97884301696979	0.885571447930891	0.353418115334771	0.59798873891809
AM	RAD23B	0.290271127104201	6.43471231924283	0.886877443074069	0.353512470432986	0.59798873891809
AM	STK38L	0.253942746830939	6.91164616201287	0.886268874494478	0.353980008197345	0.59859859911002
AM	CD99	-0.340032469824946	7.22397879283505	0.885981826000028	0.35423239109849	0.59884436258838
AM	ATP5PD	0.67449271790074	6.57761356730201	0.883332462594954	0.354490551555615	0.599099741813327
AM	CD276	-0.395056665046886	7.82099635330299	0.882422704349126	0.355311875367207	0.600306442405362
AM	FCER1G	0.47287414516413	9.8169942539959	0.88189864424596	0.355499088517537	0.600441395279922
AM	ZER1	-0.408236041456249	6.01316334207684	0.877574425630917	0.355725052344987	0.600641697198267
AM	PARP12	0.343642386189027	8.07887400158718	0.879538946763151	0.356092327498298	0.600971624995326
AM	ITGAL	0.378131072370082	8.00065123591713	0.879339729582818	0.356135312273776	0.600971624995326
AM	MECP2	-0.29196407324641	6.89494507045192	0.877915514696328	0.356271613701766	0.601020327818963
AM	NDUFS4	0.381792331519565	6.59702995445679	0.874413905608315	0.356971722109131	0.601714064129267
AM	USP3	0.287900086929303	8.23113898285715	0.876012079386296	0.357060595259485	0.601714064129267
AM	VCAN	0.469367540121275	9.00909267204626	0.876101523942445	0.357063414784877	0.601714064129267
AM	MAPK1IP1L	0.619658058838334	6.86257053133824	0.874319144055392	0.357113102057412	0.601714064129267
AM	KCTD12	-0.358924436773101	8.92070001699459	0.874801492392053	0.357419559932549	0.602049087101078
AM	LTA4H	0.358309538031596	10.3030632935179	0.874198083653253	0.357571327558885	0.602123421542566
AM	ARRDC2	-0.309467666704173	7.1104364600646	0.872670600059943	0.35777956052155	0.602292766041996
AM	VPS41	-0.264727184250893	7.42718823819464	0.872461533746872	0.357927286184366	0.602360180179105
AM	KMT5B	0.28272947003599	7.01460347123195	0.870811970706116	0.358195724469664	0.60249691634088
AM	TM6SF1	0.284280604411088	7.3292310388645	0.870595050375964	0.358370938535268	0.60249691634088
AM	ARHGEF3	-0.360781149299196	6.33790269328997	0.868851739602592	0.358386678734239	0.60249691634088
AM	SPI1	-0.302051909040061	10.8275577184298	0.870310829345466	0.358621222569485	0.60249691634088
AM	SEC11A	0.386166890896975	7.71749877406955	0.869842066012425	0.358663201779364	0.60249691634088
AM	ATP11A	0.281675210296877	7.65654711849818	0.869772969092709	0.358676958537757	0.60249691634088
AM	CCNL1	-0.429270927550018	9.01606317967202	0.869856952084601	0.358762464842952	0.60249691634088
AM	CALU	0.308059215892101	7.46989267697537	0.867930015520522	0.359134806803223	0.602941209260873
AM	SLC31A2	-0.333245096914917	7.66505508803751	0.867664364700695	0.359284814287913	0.60301207654563
AM	SAFB	-0.347240257802294	8.19580963637755	0.866792914400055	0.35957803776976	0.603323198345543
AM	DSTN	0.617974429035412	5.67126275934923	0.859359527505338	0.360228620004882	0.603885646833284
AM	HNRNPF	-0.4498877886176	7.29215445685569	0.863907504990938	0.36023668896455	0.603885646833284
AM	HDAC6	-0.354195385923845	7.29869199123861	0.863240195722783	0.360413552849349	0.603885646833284
AM	ATG101	-0.331644798088641	6.20428077465959	0.860970868972031	0.360429825299559	0.603885646833284
AM	TXNL4A	0.40939511037191	7.45293132004239	0.863066450329354	0.360453016584973	0.603885646833284
AM	SF3B5	0.553215377036804	6.32191545648019	0.858836675188755	0.360988980166936	0.604523677620538
AM	GUF1	0.415374825902222	5.84224079577812	0.857107011559971	0.36104998336257	0.604523677620538
AM	CHPF2	-0.386843028608357	6.40413081392437	0.857227215918854	0.361626959994497	0.605308562001561
AM	NRF1	0.290181258281836	5.9639443142392	0.853859727195319	0.36209832865437	0.605916257999565
AM	SH3YL1	0.384229037161513	5.8135550064786	0.852601944190178	0.362280662589675	0.605956324040842
AM	OVCH1	0.581283148032459	6.14544863021393	0.853341343437413	0.362338917396606	0.605956324040842
AM	CERS5	0.336856682212509	6.21016446395682	0.853104070538105	0.362523574590421	0.606083943890859
AM	DIAPH1	0.322625218382176	8.0666833771804	0.855074184284962	0.362770284800835	0.606308167604801
AM	ACO1	-0.45996061682092	6.76090013457404	0.853567919363618	0.362874462842487	0.606308167604801
AM	HTATIP2	0.289535995643908	6.98162917476776	0.852468350251619	0.363220980557271	0.606705931692258
AM	USP6NL	0.462441271607103	5.89370781289845	0.848948433423123	0.36336434211762	0.606764217852527
AM	ACTR8	0.402401614997862	6.08399450096602	0.848451910208783	0.363692173150318	0.607130413787788
AM	RHOBTB2	-0.556478214686463	5.9925796208578	0.846906357361901	0.36413205690076	0.607578921147094
AM	KCTD17	0.380722983159213	6.39050505105677	0.847485795470675	0.364229593911187	0.607578921147094
AM	GBF1	-0.305916291221011	6.41608508747903	0.84714369995369	0.364436354389059	0.607578921147094
AM	PAPSS1	0.411836118714301	7.11011197285164	0.848113659825066	0.364471590174085	0.607578921147094
AM	TCF12	0.380887038085162	6.45352487594059	0.846665371037251	0.364503907645629	0.607578921147094
AM	CLASP2	0.390802707659167	6.43253384446078	0.845939613814096	0.364692518652603	0.60761492495887
AM	IDH3B	-0.278129382295301	7.03765407103296	0.847274471696264	0.364742745443669	0.60761492495887
AM	NSMCE1	0.502749595932802	5.99721044584781	0.843922065673707	0.364853897436632	0.607619143274938
AM	DDX59	0.442912098920928	5.77501921576603	0.842682011661863	0.365000892799044	0.60768303402317
AM	ARHGAP4	-0.317792744665336	8.88755200935086	0.84512563357017	0.365583971569969	0.608431615725377
AM	SRSF10	-0.430074479035016	5.93936775930514	0.841078204440571	0.365718625942177	0.608431615725377
AM	FAM49A	-0.348468034456406	7.27391199311509	0.843363637324239	0.365917776815358	0.608431615725377
AM	SPTAN1	0.248392704549242	7.68848296405239	0.84353484071491	0.365931671375422	0.608431615725377
AM	NRIP1	0.524006102863964	6.21885209834471	0.840569239462941	0.365994348751501	0.608431615725377
AM	CIR1	0.351053821787366	6.27886905452501	0.839786976233018	0.366307962346619	0.60877205625876
AM	MYSM1	0.420917721044997	6.48198038365211	0.83546353380064	0.367668260317638	0.610851276571687
AM	OGA	-0.283857279726988	8.46024002101819	0.835876417137061	0.368175767074617	0.611462408840628
AM	NDUFA1	0.582609210532408	6.79240772899163	0.834007526017105	0.368254711366478	0.611462408840628
AM	NLRC5	0.411309334266859	7.06255262995164	0.833705607048795	0.36850192211238	0.611691321156276
AM	SHLD2	0.314342110976328	6.35982616202653	0.831634989819114	0.368685042127154	0.611813742408573
AM	NUDT3	0.252545833024576	7.66797727114556	0.833197848841134	0.368839824579353	0.611889080277848
AM	HAUS4	0.387211164605862	6.08721672429032	0.829309894340576	0.36909816267526	0.612058505618349
AM	CXCL10	-1.23187306596181	7.73065381771071	0.832028027854373	0.369219508043646	0.612058505618349
AM	GALNT11	-0.328980065262199	6.1801268413685	0.82935347454963	0.369270192431521	0.612058505618349
AM	TMUB1	-0.380791086960089	6.09767225205917	0.827080504226455	0.369837625604098	0.612777061025242
AM	PLD3	0.480341337192532	8.98912798378533	0.829721200766689	0.369922798548846	0.612777061025242
AM	ESYT1	0.300580482658135	8.16438012897817	0.826261650175275	0.370876589831753	0.614136222649065
AM	SNRNP200	-0.223178336282043	7.64269375530966	0.825803088525048	0.370962870277295	0.614136222649065
AM	CHD4	0.337654525079272	6.57979031091619	0.82218346126668	0.371539152225736	0.614908289216203
AM	BIN2	0.282305955845933	7.41965946831011	0.823013662000254	0.371684030479126	0.614966124371556
AM	LARP4B	-0.254536796950156	7.657830612051	0.822313461492823	0.371964898746896	0.615248859725054
AM	ARL2	0.400035258950441	6.52688926766538	0.81960295495479	0.372237558186679	0.615517854122461
AM	IL7R	-0.461163395164199	7.47187071771368	0.820753001932508	0.372386504568992	0.615542823269714
AM	PRDX3	0.627073200297026	5.76169056906147	0.816100183016915	0.372540277379175	0.615542823269714
AM	SNX13	0.266865733873042	7.21402504052787	0.819498148580207	0.372631659000659	0.615542823269714
AM	SETD5	-0.285564271187282	7.59154808335445	0.819742592572148	0.372692803434845	0.615542823269714
AM	BPTF	0.291210391978218	7.33281439181287	0.818254092276829	0.373025388033999	0.615910277645275
AM	DCK	0.382980804154494	6.19004224307544	0.814790794754431	0.373359743328039	0.616175271861184
AM	ARPC1B	0.370830062499763	9.02984789650092	0.817353660805446	0.373465205812892	0.616175271861184
AM	F11R	0.360495650427324	6.94921224292262	0.815807789839657	0.373580219200739	0.616175271861184
AM	RANBP9	0.285525139460248	7.07332290269009	0.815813012525769	0.373640961071737	0.616175271861184
AM	RP2	0.368293836318065	6.82846512961375	0.815053819747216	0.373736628070253	0.616175271861184
AM	CD55	-0.377698952807913	8.71581226135448	0.814067962336295	0.374416768432256	0.617001666035977
AM	PAPLN	0.3996954395279	6.01106267026486	0.810387638470332	0.374481792239581	0.617001666035977
AM	PCMT1	0.289087575001793	7.02798472487544	0.812546458695421	0.374568762577436	0.617001666035977
AM	LHFPL2	0.448141822791721	7.91573496966865	0.812641601878561	0.374759903469634	0.617134795410401
AM	USB1	-0.41645321152626	6.24493080425819	0.810082124704294	0.374875593509154	0.617143634517423
AM	FZR1	-0.269908685705179	7.19611615972589	0.809554931308813	0.375543684927054	0.618061598553087
AM	GSDMD	-0.325711736778311	8.31411547925777	0.809645047225596	0.375688156395269	0.618117513786805
AM	ACER3	0.354295209196266	6.99552938934912	0.807484524052784	0.376018137468266	0.618291813018805
AM	RNF213	-0.296414485299221	8.98190104909748	0.808471320046527	0.376041944708842	0.618291813018805
AM	SPG11	0.328228182195156	7.45753274112647	0.807664486957123	0.376125677458526	0.618291813018805
AM	MYD88	-0.255041543853573	8.80466386290241	0.807611126976461	0.376291733656702	0.618332126900594
AM	NFATC2IP	-0.356666052439036	7.08748504198761	0.80602125581998	0.376543001850754	0.618332126900594
AM	MEFV	0.465870647937475	5.82901393800991	0.80225452472264	0.376671413505248	0.618332126900594
AM	RILPL2	0.309026198886542	7.36557828540173	0.805611319275588	0.376702194402151	0.618332126900594
AM	UACA	0.417166259093404	6.24589811924627	0.80347296363986	0.376702876023815	0.618332126900594
AM	SLCO2B1	-0.29925375457461	9.15590559457672	0.804013002892422	0.377342991479241	0.619201142368692
AM	RNF146	0.3073767278432	7.36120371494853	0.80294333501376	0.377482297958201	0.619248086445213
AM	RRP1B	-0.324374313852056	6.01805353100215	0.799711996470333	0.377709296598876	0.619363691048655
AM	ULK1	-0.309777879037135	6.62961295387925	0.801079982238416	0.377774206982126	0.619363691048655
AM	TAF4	0.323251145833399	6.52767676668666	0.798797493683101	0.378308465894966	0.619949223026057
AM	CSNK1G1	0.327239636067018	6.10082757363755	0.796589052378017	0.378623829545906	0.619949223026057
AM	AKAP1	-0.382445717097577	6.58222395373422	0.797948157946385	0.378669318920041	0.619949223026057
AM	ERMARD	0.32038232161254	5.94516242069378	0.795926735231715	0.378679293127633	0.619949223026057
AM	CCDC130	-0.402362151965765	7.9304351364953	0.799311174430326	0.378685465691819	0.619949223026057
AM	PDCD6IP	0.28271885746803	8.06837350051249	0.798314699093703	0.378971840297589	0.620236534413316
AM	RNF13	0.37555271361725	7.94403519973425	0.796198945067402	0.379577691929894	0.621046390364383
AM	RBM23	0.340528413620681	6.73748919387108	0.794135944729829	0.379814943345973	0.621085953084754
AM	VDAC1	0.746662788368904	6.38589700220968	0.792786275541107	0.379895330419985	0.621085953084754
AM	SLC3A2	-0.405303102282111	8.18115091275848	0.794720670978142	0.380058792915078	0.621085953084754
AM	MITF	0.332965115734036	7.03642676617659	0.793562212361388	0.380131563743756	0.621085953084754
AM	NPC2	0.578756657180603	8.92235332178546	0.794428805012634	0.38015700810908	0.621085953084754
AM	RBM3	0.363823823909777	8.08716183362625	0.793369867297348	0.380431532460852	0.62135299053606
AM	BRD1	0.313800494181277	7.97523249978452	0.792458727854536	0.380690803570671	0.621580244853469
AM	PACS2	-0.306040978296399	6.62513439219562	0.790857105118004	0.380792902951884	0.621580244853469
AM	ZNF407	0.396491895099812	5.8215531470745	0.787489231360572	0.381061700120965	0.621837558482112
AM	FEZ2	-0.285009513521238	7.17417707687274	0.790056527142441	0.381273125755546	0.622001127289741
AM	PHKG2	0.286226259658209	6.8583944029573	0.789068550409781	0.381391000703433	0.62201202855248
AM	MCRS1	0.232291878585316	7.28335607132412	0.787873015047952	0.381920439501305	0.622693948869222
AM	MACC1	-0.442681913727475	6.82979400373024	0.785171785622223	0.382605200146133	0.62278286054119
AM	TAGLN	-0.444553787338985	10.1608990958891	0.785923840363163	0.382680536204809	0.62278286054119
AM	NHLRC3	0.384781298861034	6.09529378045974	0.782852492020365	0.382701265724914	0.62278286054119
AM	LSS	-0.437232289909325	6.13263145916685	0.783043763119467	0.382767493900569	0.62278286054119
AM	MSTO1	0.385110341557201	6.0118950824551	0.782187093032998	0.382828350213049	0.62278286054119
AM	TRMT13	-0.43628117589568	6.01344497602044	0.78218316877104	0.38292301499369	0.62278286054119
AM	FOS	-0.455036051589161	12.2019700484162	0.784951083670819	0.382960476581495	0.62278286054119
AM	FRMD4A	0.300744958143122	8.52407081719965	0.784752555684065	0.383027274930387	0.62278286054119
AM	ULK4	0.335429245678985	6.02223795044053	0.781437546584961	0.383071959868959	0.62278286054119
AM	ARPC4	0.270170396211347	8.10967861971108	0.784463750996981	0.383088277283203	0.62278286054119
AM	REPS1	0.250732472195237	7.02194022008111	0.779521070893026	0.384328076147426	0.624616867509792
AM	EVL	0.418793802508122	10.2347949949448	0.777930250993499	0.385079439406344	0.625586097547167
AM	EWSR1	0.241918393329986	7.36504187552355	0.777189496290591	0.385148108679379	0.625586097547167
AM	ZNF160	0.320403407731612	6.18193951993796	0.772860706247633	0.385806533766824	0.626422028363717
AM	UHMK1	0.410785543049355	7.21915238353736	0.77419947541751	0.385992383475349	0.626422028363717
AM	GYPC	0.524627553084658	6.95656395624012	0.773789404645319	0.385998700709641	0.626422028363717
AM	VAV1	0.227391111781295	7.25313729827166	0.772539615931098	0.386524472168522	0.627074606007652
AM	SLBP	-0.301220717644063	6.55174507331205	0.771315775967266	0.386625011819877	0.627074606007652
AM	HNRNPM	-0.349315942435786	6.64655383111377	0.768875726778501	0.387425673972183	0.627823776206056
AM	CISD2	0.518568807779089	5.74952300868795	0.765535482993145	0.387616381606704	0.627823776206056
AM	LPCAT2	0.338445300362306	7.49580192531524	0.768840269660875	0.387705873955781	0.627823776206056
AM	RELL1	0.333614871646822	6.45820256532973	0.767147883552436	0.387759456132282	0.627823776206056
AM	SCAF11	0.320887632670237	7.71486650610598	0.768761986760665	0.387775478403865	0.627823776206056
AM	MOB3A	-0.249180980267323	7.98832577108699	0.768861245160258	0.387802873962767	0.627823776206056
AM	TRMT1	-0.369801395598494	7.53670875255981	0.768364188782153	0.387896702550787	0.627823776206056
AM	HGS	-0.319206928384107	8.50846541545975	0.768361846841512	0.387984768384758	0.627823776206056
AM	RNF11	-0.347408548324371	6.14354482729569	0.764648786743413	0.388365655202984	0.628018585094008
AM	NPLOC4	0.229669199686533	8.38065010127453	0.766920560195368	0.388410753400569	0.628018585094008
AM	CNBP	0.326458447211997	7.54547555946855	0.766467992044982	0.38844195645786	0.628018585094008
AM	EIF4ENIF1	0.324966118955787	6.13934348741325	0.762779853757237	0.388851095353793	0.628206826573482
AM	COMMD9	0.330369843794708	6.93480145292809	0.764384953936171	0.388878881010303	0.628206826573482
AM	ILRUN	0.223177420020881	6.85212248183511	0.764249793377991	0.388895287884156	0.628206826573482
AM	IKZF5	0.347332918520281	6.10017503860071	0.760972043564563	0.389369806965749	0.628791772565357
AM	PACSIN2	-0.362729506623932	7.1364727323995	0.762390072478402	0.38962417232359	0.628838122515893
AM	DEK	0.385765527243537	7.05291248115401	0.761852453505856	0.389699153163762	0.628838122515893
AM	RNPS1	0.396598246716759	6.07717751727596	0.759677783747161	0.389735747365499	0.628838122515893
AM	ORAI1	0.384605430137934	6.05641467493581	0.75898763688525	0.389937688216791	0.628982533992136
AM	NEDD8	0.382716988107583	6.35309762019329	0.757993251994663	0.390487551370483	0.629687910742716
AM	CASP8	-0.388637346634646	7.98584970331719	0.759195433942739	0.390766585400009	0.62995627629039
AM	MARCH6	0.334524465830301	7.21361188533575	0.756798541231337	0.391321824320893	0.630587725293741
AM	MAN2B1	0.268684565282487	8.44331012053764	0.75711506785984	0.391423537514493	0.630587725293741
AM	MRFAP1L1	-0.359046549659338	5.99395365028478	0.75404763355136	0.391496455120694	0.630587725293741
AM	ACVRL1	-0.338828376199971	5.95786107798511	0.753290231691665	0.391698776867919	0.630731997063655
AM	ARPC2	0.253490619753435	8.73099317606425	0.754529574066771	0.39223320299326	0.63141080217102
AM	RAB11FIP4	-0.551068464675119	6.09265981015861	0.750497135175137	0.392700112330194	0.6319005866846
AM	HNRNPDL	0.248410777805386	8.28493362107549	0.752760885854829	0.392763378602494	0.6319005866846
AM	PSENEN	0.403735959412195	6.03290461226224	0.749093692470485	0.392986132766203	0.632077178462949
AM	TMF1	0.261907451909894	6.9602733142842	0.750242403311139	0.393266903016865	0.632346954721569
AM	TOM1L2	0.309075544528398	6.1808020274441	0.747132667902799	0.393742311907915	0.632813034320524
AM	PHF3	0.421212167806692	5.94487980089958	0.746277062223654	0.39378301259738	0.632813034320524
AM	HMGN3	0.283125156329512	7.08021093886499	0.747007176303745	0.394324656776197	0.633501473292948
AM	BNIP3L	0.409750641591553	7.48080324893059	0.744443731263972	0.395237005579782	0.634784900721591
AM	PDGFC	0.354424033558045	6.90340278193459	0.741695044296352	0.395906143379692	0.635269472600234
AM	FAM107B	0.356687591704911	7.55360993418573	0.74196131657687	0.39603665991993	0.635269472600234
AM	ITCH	0.222809390008049	7.35423919524465	0.741767111295412	0.396059861951681	0.635269472600234
AM	NR2C2	-0.321527076330363	6.74315048416901	0.741162815194345	0.396063100871332	0.635269472600234
AM	SNRK	-0.301098573472493	6.40690496030188	0.740041078049636	0.39621841871624	0.635269472600234
AM	STK40	-0.277800738587081	7.26138945487647	0.741276575548523	0.39622009115163	0.635269472600234
AM	LARP4	0.27280174138801	7.85989605141071	0.741113252004818	0.396361139298626	0.635313528147999
AM	PLXNA1	-0.403951923583973	5.92869253392171	0.737542459925274	0.396612645169032	0.635534556595693
AM	LSM7	-0.397536370900592	6.0239943827925	0.737286370324566	0.396783088527102	0.635625600578639
AM	CCNI	0.416457215191728	8.86940749927207	0.737550189941298	0.397545134717584	0.636261325174831
AM	ZFP36L2	-0.325025114398457	9.58580953374127	0.737512581718899	0.397558953112188	0.636261325174831
AM	DCTN6	0.353316888326977	6.66028776556838	0.735969440774563	0.397587453841671	0.636261325174831
AM	SPRYD3	0.352027320664825	6.37395581833311	0.735229196651057	0.397634893244764	0.636261325174831
AM	WNK1	-0.228667091173464	8.08436920020712	0.736329726825013	0.397910204841136	0.636519784352679
AM	TCN2	0.318408154366156	6.38466191128875	0.730823495759219	0.399051142061444	0.63816240385698
AM	MANBA	0.270142975553417	8.16456456834802	0.731451476463032	0.399451223858795	0.638619647403858
AM	AIP	0.338578158320521	6.63129145881455	0.729284515988092	0.399699364851247	0.638833784850822
AM	PIK3AP1	-0.277302278560584	7.74898721238611	0.728980845838276	0.400212399759465	0.639317704077533
AM	POMGNT1	0.29774900571102	6.50867335156675	0.727411835763855	0.400230711419292	0.639317704077533
AM	CCDC82	-0.389343965801849	7.21808650398681	0.727786154971912	0.400491532146602	0.639491497620393
AM	WIPI1	-0.379622064110983	6.59297301362936	0.726727788789727	0.400568145810128	0.639491497620393
AM	DOCK5	-0.352843566310295	8.04348860861663	0.727144048024662	0.400832011302383	0.63973017723981
AM	PTPN23	0.315419594210863	7.2803550210632	0.726017381562449	0.401030192153283	0.639863917542917
AM	SARAF	0.490284209547352	7.25850360045849	0.724471897946526	0.401502778496813	0.640356175490767
AM	MT-CO2	0.696332984178367	11.2926525099169	0.724554840461784	0.40167118486797	0.640356175490767
AM	ZMYND8	-0.283170937776996	7.4968733789256	0.724265194645141	0.401682127242957	0.640356175490767
AM	ZDHHC5	0.425495487685011	5.91181480243269	0.720176396390715	0.402062145600534	0.640779385324611
AM	TRIR	-0.266004278824928	7.73205309289896	0.722329235197905	0.402341628348192	0.640929803924347
AM	ALDH1A1	0.441050909036523	7.10639888471954	0.721378116891603	0.402451234636869	0.640929803924347
AM	GNPAT	0.360142155983711	5.94965403915939	0.718966134391532	0.402500250480199	0.640929803924347
AM	HIPK1	-0.247543589033159	7.46878138302331	0.721252488752922	0.402644194520108	0.640976557810326
AM	STAG1	-0.341902249782496	7.87688145953187	0.720252686663427	0.403029949469246	0.641408118728581
AM	WRNIP1	0.319443674268239	6.15331886654757	0.717218966732374	0.403245439715372	0.641568540889587
AM	SENP5	-0.3690385454473	6.0207008423166	0.716746072960077	0.403362977211558	0.641573072084576
AM	TMEM245	0.371658611112343	6.05383441426002	0.715653022909881	0.403664794256362	0.641704187130824
AM	METTL22	-0.27750407824728	6.72575829247996	0.716977744498516	0.403775354178873	0.641704187130824
AM	GRK2	0.241221845956011	8.84794630695561	0.718019099924479	0.403789549285038	0.641704187130824
AM	TLK1	0.244989087441501	7.35286455445953	0.715955976728641	0.404299973258982	0.642332874300126
AM	LAMTOR3	0.572797181086802	6.35398572621443	0.713759699721685	0.40447806395602	0.642433358821686
AM	ABI3	0.310661475271835	7.2318081737269	0.714262554619875	0.404809923561825	0.642777948454399
AM	AP2M1	0.289595612865728	6.85093933066142	0.713352437520705	0.4049606908021	0.64283487637541
AM	B4GALT5	0.286037101162538	6.96605789797334	0.712840918804863	0.405179245514767	0.642999347350243
AM	TBC1D5	0.274810022466793	7.00119121160958	0.711926185792898	0.405491131984323	0.64331179589345
AM	DBI	0.365858316638928	6.80709268620564	0.710877099896436	0.405735647435717	0.643517213426539
AM	MYO15B	-0.33733038176638	8.15630497748161	0.711340733403352	0.405942943841665	0.643584725288391
AM	WDFY4	0.29058794888026	7.9554614027316	0.709910664888915	0.406374722797239	0.643584725288391
AM	NUP88	0.30471439017865	6.0031571493422	0.707232233288101	0.406381345317122	0.643584725288391
AM	EPHX1	0.373198472222457	7.00414125848992	0.708721057938431	0.406529050222263	0.643584725288391
AM	CCND3	-0.322857269601946	7.36330059964512	0.709166502121031	0.406547237104843	0.643584725288391
AM	ASAH1	0.316957505325185	9.30423304520552	0.709467014526241	0.406570492960657	0.643584725288391
AM	TMEM11	0.402787365070827	5.85219563297722	0.70616218372729	0.406583557234389	0.643584725288391
AM	RIC8A	-0.293495208066175	6.36176247411053	0.706323840865451	0.407035104656702	0.64411722077782
AM	TAF13	0.37501042667351	6.19337491874102	0.704461070685581	0.407440251727969	0.644292193166316
AM	TMEM175	0.298837425342533	7.14636040241209	0.706051139364217	0.407465317115908	0.644292193166316
AM	HDAC4	0.27031503876499	6.07958686145673	0.703926695976638	0.407539566156017	0.644292193166316
AM	STRIP1	-0.293427365640309	6.45670820729963	0.704780835194856	0.407606376763603	0.644292193166316
AM	TEP1	0.347604964552452	6.1656907726115	0.702536006861922	0.408056642882114	0.644821711944221
AM	SLC25A28	-0.313431611105429	6.4209061819959	0.702069129826969	0.408478307060479	0.645305746878373
AM	GOLGA5	-0.348655965047838	6.35871348166494	0.701191286406239	0.408725812950206	0.645514454444792
AM	CCDC32	-0.290695801217833	6.30664058311322	0.699217770907276	0.409339116715712	0.646300598054669
AM	TIMM8B	0.489051025776578	6.12948950919948	0.697904735787884	0.409530094345153	0.646346475193627
AM	STYX	0.415593013074067	6.17860226276308	0.697783542050993	0.409628459738916	0.646346475193627
AM	PIP5K1A	-0.287572646173721	6.79302737707194	0.698881701807445	0.409737630163879	0.646346475193627
AM	HDGF	0.315667381167451	6.94189555438439	0.698636286298117	0.409830344567714	0.646346475193627
AM	BLVRA	0.415634486828174	7.0298360414655	0.697065220828708	0.410374961996088	0.647022981230585
AM	FAM91A1	-0.236754762659217	7.20950936230536	0.696040764973681	0.41083032651912	0.647558423935744
AM	CDYL	0.303282943246255	5.82298356245898	0.692303326411309	0.411169435074719	0.647910371776895
AM	ACBD3	0.208053779885919	7.19175980289836	0.694229726395998	0.411396747476414	0.64808600545848
AM	SEC13	-0.208817968441033	6.99070716753181	0.692561151422173	0.411916311326062	0.64859192050405
AM	AAK1	-0.302234190179298	7.93746371833709	0.6930654203422	0.411949784331585	0.64859192050405
AM	LSM14A	0.270992857976684	6.67192052211088	0.691496950322159	0.412079991760863	0.648614370824498
AM	RABAC1	-0.490317595445783	6.64140478990397	0.690040265957018	0.412619483973883	0.649280842011225
AM	CUL3	0.253085458074366	6.94385628058511	0.689845098775738	0.412767771290089	0.649331527726872
AM	TANC2	0.296750195443972	8.34729080138634	0.689893801918052	0.413024069595798	0.649437638762087
AM	ETFB	-0.336626160138056	6.09970515451119	0.687386142527543	0.413129691322684	0.649437638762087
AM	SLC31A1	0.501542244681741	7.2997322702984	0.688899376648707	0.413183510252818	0.649437638762087
AM	NDUFS2	-0.238120675359574	7.45834793216229	0.687261207851823	0.413821766961052	0.650258136061833
AM	ASCC1	0.331134160351442	6.01156775452974	0.683971903659708	0.414133120390348	0.650564637872398
AM	AGO2	0.294192332380965	7.41844520687973	0.685414172673727	0.414403405568705	0.650720569129163
AM	ECHDC1	-0.315624435635713	6.79885765694881	0.684745428292575	0.414466786874306	0.650720569129163
AM	ATP1B3	0.537247594872098	7.66916686671246	0.684995745181822	0.414581356520618	0.650720569129163
AM	KLHDC4	-0.322663947593043	7.07570607797324	0.684338201488181	0.414709394732275	0.650738949265735
AM	UBE2A	0.310377311339398	6.9109443320786	0.682910102522215	0.415078985998302	0.65113624444041
AM	GALNT2	-0.389220069632091	6.3930997496053	0.681830487471656	0.415228602965596	0.651188338937355
AM	CYCS	0.657955891432078	5.55585467262211	0.679057167054323	0.415352085442493	0.651199429923012
AM	SEPTIN10	0.355510366457574	5.73555885010273	0.678896940751849	0.415605417148406	0.651414038534095
AM	MAP1LC3B	0.675185566261069	6.72722650771712	0.680397391435464	0.415784177978874	0.651511678323199
AM	SLPI	-0.608096010952203	6.21445572489923	0.67890865138937	0.416086344427111	0.651676044549614
AM	SUMF1	-0.334830739686988	6.38907139870895	0.679171154864875	0.416122064914412	0.651676044549614
AM	YWHAZ	0.279003266659164	8.58038384137823	0.678972827367826	0.416713767393341	0.652289340445721
AM	VAC14	0.231854296534528	7.75221058472699	0.678682091157586	0.416746890016626	0.652289340445721
AM	ACSS2	0.294381332192339	6.84640110110465	0.676706232889357	0.417153735336472	0.652442803534063
AM	UBR5	-0.23538653945146	7.27658141487504	0.677181117609436	0.417186383156116	0.652442803534063
AM	GOLPH3	0.301906527881833	6.72061108263558	0.676406645556054	0.417194835223694	0.652442803534063
AM	NGLY1	-0.280164094766796	6.52337831089867	0.67427269711584	0.417873564029593	0.653066172192099
AM	CBX3	0.61494374449658	6.63427500455651	0.673939231019512	0.417935566803508	0.653066172192099
AM	STK39	0.320586793147182	6.80523241782877	0.674155660900161	0.418000377516653	0.653066172192099
AM	PIK3IP1	-0.427451947851872	6.35274602437445	0.673414403153995	0.41806041519841	0.653066172192099
AM	N4BP2L2	-0.304144222450737	9.09035448599946	0.673861073005097	0.418463455449125	0.653427882151114
AM	STAT1	-0.353388965427091	7.98546670563529	0.673591934920823	0.418525581291999	0.653427882151114
AM	TOX4	0.395059202500329	6.23231658751143	0.670780884849947	0.418790164705726	0.653540635480475
AM	SLC9A6	0.335264853205907	6.27697498211292	0.670458894809148	0.41894448086351	0.653540635480475
AM	RIMKLB	0.348972807059896	6.18663589272353	0.670233940352157	0.418948287242221	0.653540635480475
AM	KHDC4	0.252712715618993	6.39706546304449	0.670290251968753	0.419098523940683	0.653592735691158
AM	C4orf3	0.508539922547814	7.22066904018807	0.67057706949817	0.41936949082879	0.653823044369017
AM	OSER1	-0.291290483076124	6.1320040380931	0.66841569938507	0.41960726941264	0.653823044369017
AM	AHCYL1	0.275490200507741	6.8905888983674	0.669348356752501	0.419693913042366	0.653823044369017
AM	COX16	0.340408394159258	6.5620395983726	0.668340955961484	0.419861837221752	0.653823044369017
AM	SERINC3	0.313514639735725	7.1926767589279	0.668836135636257	0.419978876393551	0.653823044369017
AM	COPA	0.244871295193003	7.76990359779432	0.669097796088238	0.420021022024366	0.653823044369017
AM	RAPGEF2	0.310036325295908	6.61159656114275	0.667843992854912	0.420064358502368	0.653823044369017
AM	BCL6	0.3431392478346	7.04872677500254	0.66794524120525	0.420230627417372	0.653877486092245
AM	EDC4	-0.309054029185745	7.14081801259148	0.667884550829345	0.420333114048572	0.653877486092245
AM	ANAPC4	0.24852982832073	7.05695719960483	0.667123088307297	0.420527345329985	0.653997767521806
AM	EIF2B3	0.275467001274682	6.61363587691666	0.664900184465519	0.421087307974165	0.654107741402691
AM	DYNC1H1	0.272742822315735	6.34429282392825	0.664376649274739	0.421097503035632	0.654107741402691
AM	ARCN1	0.340423122714343	7.03852564699985	0.665381395031158	0.421111668776241	0.654107741402691
AM	DAZAP2	-0.484010602507686	7.27839287638386	0.665603174722971	0.421165026077816	0.654107741402691
AM	USP7	-0.293869042935169	5.98619599008177	0.663511349956979	0.42118271085672	0.654107741402691
AM	LYAR	-0.254921663507181	7.4788966110238	0.664782971610155	0.421480918102461	0.654389191192108
AM	CD58	0.459057083583809	6.82331741453288	0.662541521760407	0.421984508531271	0.654989273230836
AM	COX14	0.347570074225032	7.1449291149375	0.660540149926188	0.422824856109622	0.656111579771768
AM	RNF214	0.262859863897769	5.94518969053523	0.657296347269303	0.423250018916709	0.656589186306175
AM	LRRC47	-0.300775898539381	6.94612138791834	0.658016473086214	0.423682048105183	0.657077176906125
AM	YWHAB	0.62735320766807	6.09741773785199	0.654790756925112	0.424174574944255	0.657658695187961
AM	SUCLG2	0.289668117976097	6.12202942099736	0.654576085776056	0.424341297793739	0.657734890512102
AM	GAB3	0.258287218684262	7.79803580046784	0.65524739893627	0.424822637662646	0.65829856927558
AM	SEM1	0.349212277968401	6.0703947602612	0.652461624828182	0.425032868327384	0.658412354605531
AM	COP1	-0.265764541415991	7.46835462152352	0.654171544854038	0.425168386424963	0.658412354605531
AM	SCAMP2	0.32335187562516	7.54372049539638	0.653895514710526	0.425249166462243	0.658412354605531
AM	BAIAP2	-0.366325211009409	6.32589116342279	0.652199048347666	0.42539214700147	0.658425175441425
AM	JMJD1C	-0.307937217085203	9.04361772928469	0.653478497230266	0.425510741997983	0.658425175441425
AM	MORC2	0.3330922396817	6.09824622458636	0.650888187493838	0.425610553163424	0.658425175441425
AM	ELMSAN1	-0.275833139405642	7.56534839478698	0.651938245671421	0.42596812172669	0.658670458251283
AM	HK3	0.310313878218379	10.1358669754022	0.652045185955957	0.426004597417437	0.658670458251283
AM	METTL17	-0.258800345895052	7.05007062723026	0.650167162234622	0.426465880782098	0.659057965771419
AM	CHSY1	0.268191618420352	6.92085311909326	0.649839433415314	0.42649085378844	0.659057965771419
AM	ATP1B1	-0.337922908382895	7.04619917895955	0.649100776303238	0.426843739833986	0.659421121411576
AM	EIF3H	0.378611257379787	6.24463393082188	0.647303940522132	0.426978775001521	0.659447616609196
AM	MSRB2	0.370038929394478	6.01475721018102	0.645946765418601	0.427285676252212	0.659739462587599
AM	PABPC4	0.306754054707833	6.63258317098433	0.646263532785697	0.427610814001336	0.660059297329877
AM	RNF19A	-0.307666728241606	6.33052703643826	0.64492988528216	0.427962388569106	0.660289570862537
AM	OGDH	0.292334762976988	7.00572881880782	0.645665318167769	0.427996064345291	0.660289570862537
AM	HAUS2	0.250077892846164	6.55452137880069	0.643637877393861	0.428504069850162	0.660891030256908
AM	GANAB	0.464971745635851	5.86719598097097	0.640471828008939	0.429092049434635	0.661518129383291
AM	C11orf54	0.381335300984377	6.07284523094216	0.640825136553118	0.429147174031456	0.661518129383291
AM	GRAMD4	0.348949211565533	6.59996180335147	0.640692602409512	0.429562666789575	0.661877275846772
AM	AHI1	0.29220708636525	6.49083812285863	0.640097982532271	0.429719170924803	0.661877275846772
AM	PTEN	0.661287622956264	6.02368251432989	0.638888820930522	0.429735120821501	0.661877275846772
AM	CTBS	0.426846112004803	6.81191172531395	0.638787177028265	0.430340333005971	0.66262698123738
AM	PAGR1	-0.31282980929061	6.17168963671726	0.637444441335788	0.430516367461548	0.662715619036846
AM	GMPR2	0.348375834269437	5.82248247339422	0.634777613823065	0.43111814416652	0.663459394351448
AM	GNL3	0.269105200181712	7.38590723293622	0.636070122216573	0.431530894673928	0.663793606374706
AM	NLRP3	-0.539362037405058	7.10841787397584	0.635871891352946	0.431572639682661	0.663793606374706
AM	FBXL15	-0.312402087968028	6.22642466264224	0.63265306060738	0.43227317634591	0.66456945774513
AM	CMC2	-0.276093454819629	6.41180930857017	0.63288984120216	0.432314668704778	0.66456945774513
AM	PITPNM1	0.260205736315808	7.10460567446686	0.633298812669777	0.432446403270007	0.664589335135281
AM	SMARCB1	-0.295664630295008	7.05641474762886	0.632921101219375	0.43260469995955	0.664650011418215
AM	BHLHE41	0.344758658253021	8.71993077649025	0.632411030356883	0.432981925410653	0.665046922226027
AM	DOK2	0.262262603364477	9.27086822062486	0.631535131743009	0.43330190268253	0.665342888249076
AM	TMEM35B	0.454859028827799	6.47175816663346	0.629707508303599	0.433412492810088	0.665342888249076
AM	RAB18	0.294899751195646	6.79014639934726	0.629127383893513	0.433821703156559	0.665681837103441
AM	INPP5E	-0.416970116115174	6.20490604171968	0.628201955097907	0.433871286749937	0.665681837103441
AM	CHMP2A	0.330006482027537	6.51686680015493	0.628029478249759	0.434068390056061	0.665801638051442
AM	SLC39A8	0.412417100302581	6.25213186186908	0.626952812239363	0.434266352732051	0.665922691113787
AM	ADIPOR2	-0.45889838916216	5.58153109019538	0.624389082823497	0.434713159655388	0.666256701826762
AM	NSUN6	0.310771707780201	5.82504737487304	0.624070390597892	0.434998613642332	0.666256701826762
AM	SPOPL	-0.337732902687298	5.93921362756396	0.624203478452884	0.435111663167831	0.666256701826762
AM	HSD17B4	0.335630932737147	8.02303176102507	0.626339864621824	0.43513728582411	0.666256701826762
AM	UBE2J2	-0.31249636634198	6.24228949942505	0.624647162281179	0.435191119102921	0.666256701826762
AM	CLNS1A	0.378159117859281	5.94923021454516	0.623767915972469	0.435198782351625	0.666256701826762
AM	POLR2K	0.455525537765617	5.80972131830934	0.622695458210088	0.435465288582114	0.666482304877797
AM	CNOT6L	0.443610344668211	5.97049479005754	0.621619938970791	0.435984901655855	0.667095060137542
AM	CRLS1	0.353804965601515	6.99041217775633	0.622765742582955	0.436209155462119	0.667255678330624
AM	CAMTA1	0.314130852796175	6.27364772504934	0.621310411227579	0.436358740133053	0.667302020859567
AM	PRSS21	-0.431976139870403	6.19259231810959	0.620052181893562	0.436835406763478	0.667848391755915
AM	LEPROT	0.392183318091469	6.31780810317636	0.61924228228471	0.437132357985535	0.667918352342762
AM	LONP1	-0.335050411326237	7.26482514144678	0.620521163483821	0.437161035768379	0.667918352342762
AM	FOXP1	0.212397714393866	8.03821325631412	0.620327386487312	0.43733221898594	0.667918352342762
AM	CCRL2	-0.340154904632093	5.86813798685074	0.617869632905752	0.437367190947549	0.667918352342762
AM	POLR1A	0.277144299245272	6.64015744481342	0.618885269135206	0.437478162850175	0.667918352342762
AM	GLA	-0.235572011681075	7.16315296125893	0.617959133872329	0.438070181082063	0.668639725231394
AM	FGD4	-0.326211083682137	8.7250195418911	0.617935790131778	0.438245698390447	0.66872516006442
AM	ATP6V1D	-0.348690318941724	6.50897554893283	0.614228453693319	0.439175953903973	0.669797950629958
AM	PGAP3	-0.316726841209169	6.1253570488195	0.61349135410743	0.439188216465979	0.669797950629958
AM	DCAF12	0.352399438594464	5.9970786748628	0.61228402430966	0.439463567085978	0.670035212395466
AM	CST3	0.554318661194954	9.77018173531987	0.612987791883366	0.440062300302283	0.670600937520968
AM	LRMDA	-0.317158202117905	7.67705661645811	0.612588342655914	0.440152552190088	0.670600937520968
AM	SLC9A8	0.263259734159823	6.41399446236646	0.611163045837389	0.440194251443868	0.670600937520968
AM	ZNF800	-0.275062357654976	6.62690064975912	0.609716792216849	0.440907486841486	0.671117590406625
AM	SBF2	0.28895913781307	6.22153291214179	0.608864229730272	0.440913269139953	0.671117590406625
AM	IVNS1ABP	-0.234780616976272	8.38181075380462	0.610007434387485	0.441159946355846	0.671117590406625
AM	TFRC	-0.270708523773013	10.2674755367585	0.609995333104497	0.441163595602331	0.671117590406625
AM	SFI1	-0.347837184809409	6.53694961371066	0.60862964404286	0.441265776793535	0.671117590406625
AM	STAT5B	0.378158086953983	6.08166836216159	0.607275264844913	0.441388564904969	0.671117590406625
AM	COX6C	0.477489036072203	5.87147829072996	0.606604910199666	0.441453422016818	0.671117590406625
AM	ZNF267	-0.338068217365684	6.78755944134788	0.608340904221025	0.441493159223522	0.671117590406625
AM	RCOR1	-0.309618453131394	6.9019800196688	0.607438141953128	0.441873788984152	0.671513712463284
AM	FTL	0.519558068951655	11.9667704746103	0.607443573203529	0.442102725472992	0.671679154344355
AM	DDX49	-0.269950164708267	6.35751931616218	0.605444846010782	0.442340750740707	0.671828007289633
AM	MYO9B	0.25537021592739	9.15026598838207	0.606577535444023	0.442440897185378	0.671828007289633
AM	PPP6R1	-0.259041104655111	8.19552410068976	0.605638657204234	0.442775674263065	0.671919466184449
AM	PPP6R2	-0.323032762092509	7.82504508737393	0.605349128890015	0.442856236857834	0.671919466184449
AM	MAN1B1	-0.306215817751885	6.77316449367175	0.604627140730258	0.442869658966902	0.671919466184449
AM	GTF2E2	-0.276216584919156	6.95519984059291	0.604332123242144	0.443050254390191	0.671919466184449
AM	HBS1L	0.199868248991557	7.61569808775321	0.604429281147233	0.443153772774689	0.671919466184449
AM	PPP2R5A	0.299949553631414	6.53278770157099	0.603215284463967	0.443221814483485	0.671919466184449
AM	ENPP4	0.410196875151707	7.07627317898908	0.602616212096791	0.443679342770211	0.672430843526568
AM	SLC17A9	-0.467265890041342	7.07509635359095	0.602032846190171	0.443957924068895	0.672670809111972
AM	TMEM106A	-0.240154946225712	7.40886580991131	0.601626194076874	0.444184381259021	0.672831689348217
AM	SIK2	-0.26862633387217	7.1561294809308	0.600830511361799	0.444425056818256	0.673014014033926
AM	MRC1	0.25259428914966	10.9115151099347	0.600458990851276	0.444715635274002	0.673180165980109
AM	SH2B1	-0.27347652919207	7.16431914254392	0.599902237474718	0.444775454676883	0.673180165980109
AM	EIF4EBP2	0.313100528819846	7.95625290567661	0.599391031243542	0.445081200080694	0.673460706857291
AM	ATP6V0C	-0.395738092484779	6.94474869645789	0.598453582862638	0.445256846527787	0.673544294071509
AM	C11orf71	-0.295381621844666	6.06142099803173	0.594334041408787	0.446310798692271	0.674956098373767
AM	SFT2D1	0.445080868404992	6.27715914236676	0.59327386115298	0.446783315745582	0.675171634295645
AM	SEPTIN8	-0.387003718203031	6.05016401112109	0.593003859077732	0.446811176452865	0.675171634295645
AM	STXBP3	0.212275673250756	7.02134069007307	0.594290017304015	0.446815407608595	0.675171634295645
AM	SLC12A6	-0.213308854437821	7.50558105315173	0.593789637152386	0.447154545872044	0.675501628303595
AM	DNAJC8	-0.269521591135067	6.72517139484892	0.5920507765501	0.447586066995575	0.675850903988175
AM	RAP1A	0.341324890023202	7.83828973512939	0.592609943597794	0.44762738635613	0.675850903988175
AM	CSDE1	0.335404302291659	7.1063229274102	0.591699577747623	0.447815801594766	0.675941470673594
AM	UQCRC1	0.287731794380856	7.82370211044644	0.591815982577939	0.447929036787096	0.675941470673594
AM	VPS53	-0.294192506783912	8.24504618424088	0.5894952978998	0.448861033442122	0.677090002719542
AM	TAF7	0.38860279762034	6.4338681424625	0.587773932963163	0.448990221754051	0.677090002719542
AM	DTNBP1	-0.269060167151649	6.81069690966568	0.588289281323376	0.449053255289507	0.677090002719542
AM	CBFB	-0.245681097289667	7.4011444711931	0.588287944150286	0.449227696512225	0.677104874799511
AM	PCSK7	0.236074099010705	7.54224370382981	0.588093557812278	0.449305201154055	0.677104874799511
AM	SETD1B	0.243286210621968	7.48992277231497	0.587450473980248	0.449540445126079	0.677276932409181
AM	ILF2	0.269396232010665	6.40322659611552	0.584108373543436	0.450393924312804	0.678090398219281
AM	GOLGA7	-0.397629932505814	6.06311906120994	0.583538283358147	0.450441772750681	0.678090398219281
AM	ANAPC2	-0.358078479840596	7.06966996689623	0.58462840728997	0.450548205374918	0.678090398219281
AM	C3AR1	0.519337049774115	7.44532966516377	0.584698203365047	0.450565250300513	0.678090398219281
AM	HEXA	0.266345013433496	8.37067607515408	0.583917204281911	0.450989935983434	0.67841931648015
AM	KDM2A	-0.249379431457678	8.92735648669198	0.583866202876247	0.451026356451497	0.67841931648015
AM	DCXR	-0.428514533677599	6.41639992343356	0.581903565624361	0.451307665821419	0.678659968442209
AM	PLXNB2	-0.229565699864575	8.9281128085102	0.581407696978088	0.451971412294677	0.679475431436824
AM	SPARC	0.361988484315674	7.38375712011852	0.579941830709451	0.452392996075972	0.679725777956403
AM	MAPRE1	0.287706739953798	6.70680442302355	0.579217641273344	0.452443186347306	0.679725777956403
AM	CDK14	0.220724309397254	7.1413618503554	0.579518606093015	0.452502466412164	0.679725777956403
AM	PPP3CB	-0.259940284643393	7.08227998447551	0.578544955325262	0.45289319755035	0.680130079757492
AM	CNOT11	0.303748330095149	6.58786161233926	0.577323615001763	0.453113855616602	0.680131310997454
AM	ENY2	0.288908798867632	7.08511166207839	0.577818183262833	0.453137181996338	0.680131310997454
AM	ITGAX	-0.351266146310468	10.7766503256887	0.576992335415912	0.453663971963231	0.680692913499549
AM	AP2S1	0.513946787590161	6.96684884988825	0.575575291149144	0.453941544487803	0.680692913499549
AM	SDE2	-0.316745307926442	6.17877738072155	0.574258960338767	0.454110956218573	0.680692913499549
AM	TMOD3	-0.197512813486526	7.27871348560803	0.574770202531385	0.45440628388065	0.680692913499549
AM	CHMP5	0.315758755729233	7.01214515381069	0.574442312149019	0.454419684908168	0.680692913499549
AM	ZNF330	-0.276284915502731	6.72257607564534	0.574214534189723	0.454442404854283	0.680692913499549
AM	LYN	0.213486863542051	7.90199449570277	0.574787326659599	0.454482559153697	0.680692913499549
AM	KDM2B	-0.341923171190662	7.59510194952129	0.574471298797015	0.454585353297245	0.680692913499549
AM	PPIG	-0.257099925151322	7.50306819041682	0.57437633736255	0.454606493534915	0.680692913499549
AM	CEP44	-0.371938004470753	6.47168261989375	0.571822109526567	0.455256426908972	0.681336494118005
AM	CFLAR	-0.212994925973167	9.10410661424612	0.572866751900946	0.455279909727047	0.681336494118005
AM	EP300	0.219696644094353	7.95891643947793	0.571689966024668	0.455694637612585	0.681774753357797
AM	MKNK1	-0.292679443525113	8.75556764771905	0.570561273885501	0.45617906610939	0.682190510727534
AM	ALAD	-0.301886722112733	6.21666383631964	0.568942824664585	0.456216428428978	0.682190510727534
AM	C20orf194	0.252332932504211	7.05501163067391	0.569190348617781	0.456490358896928	0.682417709158049
AM	PI4KA	0.249324522264344	7.39500144945066	0.569112458258977	0.456614448221788	0.682420641353419
AM	MRRF	-0.253355162732146	6.12285646051098	0.567443138166385	0.456736303401359	0.682420641353419
AM	SGSH	-0.296902505008542	7.88546294818976	0.567540861306828	0.457325917406357	0.683043827739192
AM	SPSB2	0.462513074345722	5.50401850664768	0.564384670860149	0.45739760077065	0.683043827739192
AM	TMCO4	-0.317350040618759	6.30561130173844	0.565065485945715	0.45780165977621	0.683464767757705
AM	PDE7A	0.381515072359339	6.35132060208269	0.564611631269791	0.457934521262308	0.683480712897906
AM	MBTD1	0.228788588717528	6.32686446878652	0.564181780705034	0.458113217090944	0.6835650403859
AM	SMG6	-0.397892308635753	5.9181390302311	0.562819034704761	0.458405027170491	0.683818059197793
AM	NHP2	0.563147808804886	6.1355046955914	0.561451431535579	0.459005093307868	0.684515215908043
AM	IMMP2L	0.23647262330795	7.03284678323531	0.562312013960784	0.459192703005103	0.684515215908043
AM	SZRD1	-0.293371009787942	6.60351852995333	0.561848480295548	0.459239471809597	0.684515215908043
AM	RUFY3	0.255823538318533	7.31689244652443	0.561615752758501	0.459548534614974	0.684664894827494
AM	LRFN4	-0.285917220677994	6.438470548814	0.560230678107594	0.459793481053477	0.684664894827494
AM	LRRC25	0.386292166394529	6.73466456148939	0.560388683104759	0.459817346450701	0.684664894827494
AM	PGP	-0.308900739451759	7.5348030515793	0.561082599930059	0.459829461899695	0.684664894827494
AM	NRGN	-0.34419558309907	6.03701610938985	0.558057254779743	0.460391150941228	0.685240445465396
AM	ADPRHL2	-0.2691837257743	6.65120442128598	0.5586570101505	0.460529767633041	0.685240445465396
AM	DHX34	-0.34268239275191	6.75674748468855	0.558609795341632	0.460598487529727	0.685240445465396
AM	TSC22D2	-0.308671284506418	7.45309472618719	0.558842561833045	0.46070599131129	0.685240445465396
AM	LRPAP1	0.260802273224268	9.883756113685	0.558713442070328	0.460843710854105	0.685263083072266
AM	HDLBP	0.303569624856196	7.30219508123599	0.55781538934788	0.461050517902739	0.685388412741941
AM	TOP3B	0.332362729118091	6.12807235940198	0.555429002869346	0.461441986662664	0.685788117266456
AM	GRK3	-0.232762299734037	8.68026780583348	0.556751831927098	0.461627969843389	0.685882301010337
AM	NDUFB10	-0.419679603526103	6.29425978443486	0.554909227228232	0.461837286648304	0.68598473579024
AM	MGAT1	0.322705993227208	8.90850888930385	0.555765263436985	0.462019600163069	0.68598473579024
AM	SLC38A10	0.235617017847588	7.85218428019427	0.555521807293987	0.462064798794713	0.68598473579024
AM	TXLNA	-0.298644391274349	7.77531552991412	0.554424325006203	0.462510967390798	0.686320993723574
AM	MTHFD1	0.263065062232373	7.06568595690752	0.553929862965873	0.462536672566656	0.686320993723574
AM	TNIP1	-0.278512734194083	6.49358392507487	0.552915997670021	0.462744345455135	0.686447061383195
AM	ERLIN1	0.292652245653876	6.53215069237327	0.548692331618254	0.464409385605766	0.688473634581557
AM	RIPK2	-0.337455560486446	6.92020256246362	0.549121355963056	0.464464916427197	0.688473634581557
AM	CNP	-0.433956348496892	6.0528984906702	0.54791531144009	0.464479709851769	0.688473634581557
AM	CYB5R3	-0.207868529126992	8.56325477939247	0.549300393199697	0.464610517844298	0.688485095846623
AM	TUBGCP2	-0.255942123651845	7.24585672064419	0.548277841858524	0.464891714567204	0.688719346209995
AM	ALPK1	0.315215554452107	6.2477061536468	0.545910522073559	0.465357595265014	0.689227002359674
AM	TMEM50A	0.375560836273298	7.6253779484442	0.545273664095955	0.466148123700105	0.690215088400844
AM	TPP2	-0.221831150718701	6.70282634730669	0.541925826512456	0.467285792965073	0.691716519144382
AM	EIF4H	0.23544041902468	7.93674099944209	0.541088855580022	0.467894832786278	0.692288402532317
AM	GNAI3	-0.233451095937835	7.99612090962929	0.54107191939033	0.467919637106666	0.692288402532317
AM	ABI1	-0.241767639314415	7.22809828387896	0.539627611795071	0.468398533288932	0.692813695192566
AM	SMU1	0.551919256542831	5.51567056729661	0.536280269311432	0.468716429495543	0.693100636161266
AM	DRAM1	0.262393624414314	6.6524020609854	0.537263408944566	0.469123852769516	0.693442733089604
AM	CPNE1	0.20676183077367	7.34522599692868	0.537665882660803	0.469202164663359	0.693442733089604
AM	BCLAF3	0.308867789046379	5.95941022820756	0.535625995241238	0.469353838661397	0.693442733089604
AM	HNRNPLL	-0.284464783146934	7.13403819197406	0.536942664734196	0.469473309222014	0.693442733089604
AM	NCAPD3	0.29512311952945	6.37000678673023	0.535795446874883	0.469567585438581	0.693442733089604
AM	GTF3C1	0.219469699331308	6.41394793546655	0.534908378288957	0.469968844712272	0.693852129142372
AM	NOL12	-0.348589151046481	6.36479267304204	0.534288361915984	0.470244222536649	0.694075509464384
AM	CPSF7	-0.265783868128962	7.82588057662791	0.534692654767861	0.470516593430439	0.6942943349116
AM	SLC25A40	0.321693379320652	6.3580527760002	0.533058259084816	0.470685119937943	0.694359852566681
AM	CREBZF	-0.282756526011327	8.17309695850471	0.533914871367334	0.470862258718442	0.694438037245179
AM	CXCR4	0.431592474205516	8.93018239141661	0.533210663659714	0.471164765594245	0.69470102760522
AM	UTP3	0.330601844739444	6.00383791066202	0.530904075462593	0.471334642891158	0.694768377426387
AM	DENND1B	0.264615614139464	6.03032928455861	0.529904256696098	0.471777126420427	0.695062212541854
AM	MXD4	0.290085603252327	6.51940311818256	0.530638910851319	0.471782484987741	0.695062212541854
AM	CDK5RAP3	-0.254854986917372	9.25370543804051	0.53046169293616	0.472302743628531	0.695423379248196
AM	LSM8	-0.273744738597434	6.50400528703806	0.529464633384319	0.472312339253936	0.695423379248196
AM	SLC17A5	-0.360699673468023	6.16164998255257	0.528769432529379	0.472400579396344	0.695423379248196
AM	SEC22C	-0.242973412088954	6.11741152656579	0.527265897029043	0.472989063899195	0.696106504459905
AM	TOMM40	-0.335846804099726	6.79389967222554	0.527829836780122	0.473125809341354	0.696124612692145
AM	HARS2	0.273140655457005	6.04192815529899	0.525549299102735	0.47359795471798	0.696636065919638
AM	CNPPD1	0.313754834531395	6.78905312254005	0.526139434628988	0.473778207124046	0.696718004903238
AM	C1QA	0.501864539342972	10.6967570273776	0.525460609698283	0.474369061546975	0.697403555924777
AM	CSF3R	0.257998045454138	7.82068564352882	0.524507003210881	0.474719720336807	0.697657982191847
AM	ZNF592	0.243230204272788	7.18457095013994	0.524052960694326	0.474791551341502	0.697657982191847
AM	CLCN5	-0.262837330351738	6.2799674079955	0.522346750193025	0.475151194564319	0.697974146051821
AM	KEAP1	-0.304457959700452	6.14039731528155	0.521889518328024	0.47525626069206	0.697974146051821
AM	SMIM30	0.538459143591543	6.2554278857239	0.52131637497627	0.475473632321348	0.698110104778379
AM	GPI	-0.377543084657926	6.15345885488672	0.518533529774511	0.476673637996051	0.699688357635768
AM	AFG3L2	0.328860718918428	6.04541612670919	0.516749871363429	0.477292097100485	0.700106475780865
AM	DECR1	-0.258208833279844	7.74184621740898	0.518368349460044	0.477301657864291	0.700106475780865
AM	CD74	0.399425800441355	12.8544691569534	0.518348160294698	0.477342487504889	0.700106475780865
AM	PPP6C	-0.242770578089529	6.62252488999674	0.517301583636627	0.477459099947086	0.700106475780865
AM	CD163	-0.374342312175976	11.2107764668388	0.517086680852125	0.477876849358384	0.700414246985561
AM	ADCY3	-0.251383290669008	7.30306921319668	0.516215139913841	0.478140319993048	0.700414246985561
AM	MGAT3	-0.463131065880723	6.7275098744156	0.515788179485699	0.478152078003527	0.700414246985561
AM	DISC1	0.376387979283472	6.51207541170933	0.51505169055118	0.478293935939232	0.700414246985561
AM	FERMT3	-0.200110747187711	8.78105821564539	0.515947510580897	0.478371134092912	0.700414246985561
AM	DNPEP	0.23482586734871	6.57860774932928	0.514574512430016	0.47855007258989	0.700414246985561
AM	POLR3C	0.271944532086027	6.51305600987051	0.514311492717854	0.478623436983879	0.700414246985561
AM	MPHOSPH8	0.249749434908401	6.96353477896752	0.514531792881909	0.478728199051698	0.700414246985561
AM	ZNF609	-0.23940682604455	7.5395090591994	0.514307044165786	0.478989981988779	0.700414246985561
AM	TOR1AIP2	0.301638019354495	6.17271056329904	0.512799238156036	0.479055153997108	0.700414246985561
AM	NUP50	0.213779877324299	6.55825239632938	0.513162017664975	0.479142361579654	0.700414246985561
AM	HSP90AB1	-0.387612344817893	7.36216848634561	0.513726907493217	0.479210056840095	0.700414246985561
AM	CHMP4A	0.209724184706344	7.50916092504502	0.513527594205881	0.479296699581825	0.700414246985561
AM	UBP1	-0.198327402072397	7.67528532124934	0.512477454228202	0.47978373906868	0.700596314870163
AM	SNX24	-0.296077745658915	6.8816994807541	0.512025723442913	0.479801575773227	0.700596314870163
AM	NT5C2	-0.239634802126629	7.72209578352321	0.512189981051719	0.47991270495755	0.700596314870163
AM	PTAFR	0.301403620596911	7.32876630079263	0.511954976321269	0.479922252159897	0.700596314870163
AM	FOXN2	-0.291266686988286	6.77372130871028	0.510838706693809	0.4802686630835	0.700919097649126
AM	SUSD6	0.287446027102316	7.55212833899899	0.510548557456134	0.480566614572932	0.701171007282468
AM	WHAMM	-0.311184301835753	5.89813658095032	0.507211984787346	0.481301276349507	0.702002537822265
AM	MRTFA	-0.198291729643998	7.38080103135818	0.508606539545662	0.481387510741188	0.702002537822265
AM	RAC2	-0.315539411688608	7.38782334222145	0.508209685067229	0.481563615016603	0.7020606723217
AM	CCNT2	0.240699196393118	6.57630593884699	0.507227177270719	0.481678380473844	0.7020606723217
AM	CRACR2B	-0.390592131628944	6.41763174377165	0.505857106841472	0.482234671775954	0.702688396435188
AM	SLC7A6OS	-0.329004806546954	6.25132391606716	0.504978543807389	0.482511843263332	0.702749979977176
AM	TOR4A	-0.331633958810103	5.74339266514817	0.504074122700989	0.482528186108748	0.702749979977176
AM	LRRC57	-0.293828257454896	6.33402136535178	0.504658297414394	0.482698545007889	0.702815112122366
AM	ILK	0.228919003174242	6.63223190951065	0.504094591168477	0.483053761699883	0.70314929558916
AM	TANGO2	-0.261108623629752	7.1677003183768	0.503546216755775	0.483513418560886	0.703378018321234
AM	TBL3	-0.240845709973378	6.16225119367367	0.502400981961833	0.483560123375948	0.703378018321234
AM	SRFBP1	0.276518984998193	6.60130137030752	0.502806803921495	0.483588104837945	0.703378018321234
AM	KDM3B	0.232356867456457	7.12942804444743	0.502697836749961	0.483840948401722	0.703562601606532
AM	GTF3C3	0.284589286450936	6.84929664415726	0.502136502916127	0.483984261872896	0.703562601606532
AM	RNF111	-0.213803100993219	6.7664665911771	0.501906682369651	0.484092322771459	0.703562601606532
AM	HPS5	-0.212456520444242	7.24098854221672	0.501641543878991	0.4843506908525	0.70375526353997
AM	MT-CO3	-0.604415759200217	11.5274127721499	0.50107392080559	0.484712815510054	0.704098543225978
AM	TMEM51	-0.31014230290713	6.04057308896598	0.497356079934205	0.485670905571697	0.704963107267761
AM	PSMC4	-0.254982411753486	6.15002966384406	0.497501774441985	0.485676510568606	0.704963107267761
AM	DYNLRB1	-0.498131327322768	7.3118521939943	0.498618854034327	0.485686059243824	0.704963107267761
AM	S100A11	-0.613498868061001	10.1262746228698	0.498236068757805	0.48594889345833	0.705161636836809
AM	GNB2	-0.270862008840511	8.22569819664922	0.497386364911945	0.486312674947362	0.705506510284113
AM	TBC1D13	-0.351658770017997	6.12980747586771	0.495314514171853	0.486621458223933	0.705691667769359
AM	AQR	0.300212042096359	6.31267196291004	0.495281458017474	0.486692608912082	0.705691667769359
AM	MSRA	-0.194024827742987	7.98101967099709	0.495741036322715	0.487012799526224	0.705935722178855
AM	TP53	0.279749667459839	6.10945833259447	0.494029847149086	0.487113315625739	0.705935722178855
AM	ACVR1B	-0.219935206860403	6.93305451315395	0.493569007575963	0.487775811303788	0.706558197087937
AM	LSM10	-0.307025138247174	6.30256706824137	0.492680008313151	0.487882435369378	0.706558197087937
AM	ATP6V1B2	0.218605068429687	8.68634738194921	0.493451742311158	0.488034953475479	0.706558197087937
AM	GPATCH2L	0.220570343497536	8.19226540618939	0.49338019568389	0.488048064631353	0.706558197087937
AM	GTF2H4	0.283311615609547	5.96564300975407	0.490836664077602	0.48841354687007	0.706904367707936
AM	RAB20	-0.286165294834699	6.94123644121874	0.489998562697949	0.489347512360267	0.707749847916118
AM	SIRPA	-0.278484198379892	7.74801277200852	0.49014355755527	0.489443560864936	0.707749847916118
AM	ILVBL	-0.322984612739223	6.24650963146058	0.488928732366387	0.489496547205812	0.707749847916118
AM	TAP1	0.441566380105615	7.50127550732463	0.489856926088135	0.489503782908019	0.707749847916118
AM	PPP1R35	-0.293159785836741	6.84779190400842	0.489074915452754	0.489721615487733	0.707754039735831
AM	MED14	0.31319475994256	5.92429840446727	0.487434892959829	0.489876786553317	0.707754039735831
AM	OTULIN	0.22531539984264	6.86736672005324	0.488635812271073	0.489886242734561	0.707754039735831
AM	STMP1	0.446908621377719	6.17581467603768	0.486829529085103	0.490297403856482	0.707857209056788
AM	UPF2	0.238307983438703	6.41794067267354	0.487140011658474	0.49033762400907	0.707857209056788
AM	S100PBP	0.263386832204425	6.54078807673925	0.487173885572895	0.490383952917825	0.707857209056788
AM	COG3	0.222958115343256	6.78152099491154	0.486796495754794	0.490664913411547	0.707857209056788
AM	SGMS1	-0.245821003390182	7.15640316638411	0.486977476365438	0.4907368533119	0.707857209056788
AM	KDM4A	-0.301123375322039	6.43414822808467	0.485882979315083	0.490948689263961	0.707857209056788
AM	BCR	-0.311159684719164	5.94685993467618	0.485161379346896	0.490956297463032	0.707857209056788
AM	BAZ1A	-0.291052761858909	7.02561559651927	0.486376988321264	0.490969962663629	0.707857209056788
AM	TMEM170B	-0.216912244838593	6.55633532091529	0.484161484356219	0.491770293403783	0.708706029392481
AM	CLCC1	-0.243806800936026	6.62854877059857	0.48414718584795	0.491812085466859	0.708706029392481
AM	FGFR1OP2	0.188135728751684	6.55225371082862	0.483544935817436	0.492007440038573	0.708804949671846
AM	CTDP1	-0.29215160845571	7.02335666983479	0.482302951366897	0.492773959027903	0.709726448713205
AM	PLTP	0.432866291024238	7.01719280310248	0.481630509150509	0.493020084754648	0.709898160648005
AM	CEP57	-0.27296609127508	5.81112575668262	0.478721249157811	0.493727896721426	0.710453132051447
AM	GDI1	-0.222724699953684	8.29395357782897	0.480369637091337	0.493805351711244	0.710453132051447
AM	ERBIN	0.240581726804211	6.94294349809271	0.479796666910909	0.493833034527215	0.710453132051447
AM	CTSA	0.246113532049766	8.57730516311282	0.479958750353537	0.493991257460457	0.710453132051447
AM	ERC1	-0.303806018915862	7.13296857515081	0.479528388881761	0.494040522645715	0.710453132051447
AM	MOGS	0.238330505880093	6.86308021183658	0.477978185001631	0.494617911515525	0.710819803895356
AM	SLC38A2	0.252195038358023	7.34587719502558	0.478275933851941	0.494621938322576	0.710819803895356
AM	NMD3	0.262097177541047	6.84387111969611	0.477827776353503	0.494676706572152	0.710819803895356
AM	ZMIZ1	0.428571258724262	6.54183144655337	0.476962052007738	0.494911807571671	0.710827093229274
AM	PRKAA1	-0.263427901317794	7.46254403608079	0.477221281074462	0.495139113181033	0.710827093229274
AM	ADAR	0.279364248957478	8.46096414041847	0.477142300031501	0.495246921702983	0.710827093229274
AM	FURIN	0.329102782092511	6.86837230347603	0.47654198028986	0.495256109035332	0.710827093229274
AM	PI4K2B	0.379713645718401	6.1398832371425	0.475549231547497	0.495317127173348	0.710827093229274
AM	PAN3	0.221697302819861	7.13864622102365	0.475435955925879	0.495848252336097	0.711406802659176
AM	REEP5	-0.239370342561243	7.66205199238853	0.474857433609094	0.496227985758152	0.711769064700283
AM	SPIRE1	0.253632179944979	7.08989766762622	0.472379258753927	0.497209136406036	0.712800373356904
AM	KDM3A	0.225539517978546	6.28286147099236	0.47149222889311	0.497261840357778	0.712800373356904
AM	KLHL21	-0.272973071848013	6.58844412014715	0.471727624150371	0.497357355997454	0.712800373356904
AM	CTSZ	-0.349594848354278	10.1925280832467	0.472239796529795	0.497456678152548	0.712800373356904
AM	ARPC5L	0.215076720252265	6.2917301719593	0.468782924819954	0.498497738766931	0.714109180707352
AM	DVL1	-0.306082338029628	6.22428516641687	0.467647490209178	0.499017935890578	0.714238751268139
AM	NENF	0.403433512562668	6.42308986060351	0.467587698233461	0.499090008954143	0.714238751268139
AM	HIF1A	-0.374013455081069	6.73801879263752	0.467517083692002	0.499335611178248	0.714238751268139
AM	PGLS	-0.367307656995531	6.04196074199601	0.466664623061283	0.49935357179715	0.714238751268139
AM	ROCK2	-0.274680142581031	6.51931494693527	0.467150007009863	0.499405118376223	0.714238751268139
AM	ALDH3B1	0.22508670906851	6.81215048503194	0.467333493455712	0.499408245323441	0.714238751268139
AM	CAMK2G	-0.284970703443801	5.99470378084373	0.466296935067232	0.499481944040214	0.714238751268139
AM	TACC1	0.193865136702729	7.94855842577818	0.467138622550921	0.499738192122051	0.714422552192884
AM	SKIL	0.395770912840195	7.30451494208017	0.466556145977539	0.499896601820929	0.714466425801297
AM	FAF1	-0.186520476610496	6.74897808355658	0.465381411661169	0.500308269562882	0.714872148131484
AM	TDP2	-0.306254175532375	6.39364070630417	0.464596286945797	0.500511995384029	0.714959293466584
AM	AGRP	-0.532478311543265	6.17431934772062	0.463763339893289	0.500766129839691	0.714959293466584
AM	POLDIP2	0.288902208334244	6.52442431776699	0.463230532997535	0.501151760907786	0.714959293466584
AM	EPSTI1	-0.290819529466285	8.16345722261639	0.463949568219559	0.501218289649402	0.714959293466584
AM	SOCS1	-0.297447658111308	7.24928970044005	0.463484324317747	0.501324770087102	0.714959293466584
AM	TMX1	0.352078510031735	6.11975441670901	0.462225562087715	0.501371176100685	0.714959293466584
AM	NDUFA3	-0.247615702793377	7.00702921675885	0.463225104769834	0.501382660876701	0.714959293466584
AM	MIF	0.463721623469065	6.16663271191215	0.462212529443927	0.501391724753201	0.714959293466584
AM	NCKAP5L	0.208202176528596	7.34208361497005	0.462748086467358	0.50165840564095	0.715086352054011
AM	RHOT1	0.218257267589439	7.26067068621634	0.462538310599339	0.501736491207007	0.715086352054011
AM	CTSC	0.300397405492525	9.42879028107156	0.462094896067753	0.502081128906071	0.715395271294081
AM	CDK5RAP1	0.230639466205313	6.86854346907231	0.461005934677059	0.502326019920831	0.715561944343551
AM	XPO6	0.254305231647955	6.11275848832247	0.459620904067643	0.502580572904726	0.715742292471751
AM	NUB1	0.224227011002747	6.73584571233705	0.458257082540987	0.503543752286348	0.71693147118601
AM	PRELID3B	0.306211868076355	5.8202773135398	0.456574549891264	0.503781023805344	0.716999307737153
AM	HSPB1	-0.337344360509092	8.90623144962407	0.458074106234401	0.503934781231064	0.716999307737153
AM	RAB8A	-0.288953665454007	7.61520521970083	0.457855430622062	0.50397591670048	0.716999307737153
AM	EGR1	-0.494046393939524	9.4168874665959	0.457602755140274	0.504151468447696	0.717002505798647
AM	LMAN1	0.21397777831137	7.1621417947667	0.457067562039723	0.504234511585963	0.717002505798647
AM	PTPN6	-0.222935261466201	9.13018728202647	0.453557367785492	0.506028482338218	0.71920568438701
AM	SLC39A10	0.347202580071102	6.12146050358009	0.452146583181559	0.506041039282673	0.71920568438701
AM	TMEM38B	0.242482859971959	6.33232705070044	0.45163371360579	0.506424676638097	0.719568107979048
AM	KIFC3	-0.263204750103607	6.50906654567711	0.450698503086155	0.506996656597219	0.719719119790296
AM	SUPT20H	0.21060301913876	6.1278640406169	0.450153022581684	0.506997771463227	0.719719119790296
AM	SH2B3	-0.200121235371313	8.07119978597527	0.451408704545556	0.507008949024535	0.719719119790296
AM	LARP7	0.250031038538264	6.41044437944096	0.450396334676771	0.507045593688515	0.719719119790296
AM	CCDC50	-0.241783253034652	7.08278872425512	0.450742096373393	0.50718157305388	0.719727476664601
AM	FPR3	0.521015984801844	7.73609169524979	0.45065216610458	0.507308802375495	0.719727476664601
AM	RIPK3	-0.301766077391807	6.49980545391399	0.449609750047352	0.507502910715947	0.719820304904921
AM	TUT4	0.218267954668474	6.51966778376672	0.448560003657746	0.507964171245147	0.720291907210482
AM	PCMTD1	0.21356955667482	7.38756281169314	0.445747394386667	0.509571221991622	0.722387586371297
AM	IFNGR1	0.249550952118422	8.42033105670541	0.445323344623576	0.509872879492962	0.722568413526808
AM	CNTRL	0.192551867586451	8.75090804773432	0.445044723209546	0.510012998510811	0.722568413526808
AM	CREB1	0.268291265991351	6.70579142409136	0.444002874598877	0.510190167129509	0.722568413526808
AM	UBE2D3	0.330720505397888	7.90886625660226	0.444509067380301	0.510223068987543	0.722568413526808
AM	PLCB3	-0.245593399174563	7.19042073363863	0.443829734933799	0.510457960199242	0.722568413526808
AM	COQ4	-0.265215704337262	6.25868517133534	0.443031484759664	0.51047378803324	0.722568413526808
AM	CREG1	0.366115688505601	7.89298202187616	0.443606697375246	0.510646776311037	0.722630424154804
AM	KANSL2	-0.268387090958675	6.51504013481987	0.441239002465176	0.511458638096291	0.723596262395208
AM	EPC1	0.206756072335639	6.86141683343031	0.441055501562666	0.51165226279434	0.723687170182437
AM	DCAF8	-0.27559062235697	8.33138958525257	0.441060658209297	0.511893528486616	0.723845398977283
AM	S100A10	0.340138526807613	9.95666255335086	0.44058141583155	0.51212463322425	0.723912088440645
AM	TDRD7	0.29438848749514	6.92774819029427	0.43993620160167	0.512199507695401	0.723912088440645
AM	PURB	-0.23737214844826	6.82433750750725	0.438636884626521	0.512820512725383	0.72439497362754
AM	CEP128	0.194786883712512	6.18411231739593	0.437745739605506	0.512908259669876	0.72439497362754
AM	RLIM	0.549110692320238	6.20995532413431	0.437621959749048	0.512929655083784	0.72439497362754
AM	VASH1	0.220643698448745	8.7693015715509	0.438568218226125	0.513084568016791	0.724430861556267
AM	TRIP4	0.243886619800724	6.57261177847543	0.437351560274216	0.513297504554677	0.724435090708929
AM	NR3C1	-0.217430499469903	7.5098184394182	0.4378658985966	0.513349377828319	0.724435090708929
AM	SNRNP40	0.204783756491838	6.54688291310731	0.43696474119514	0.513476069835699	0.724435090708929
AM	BCL7B	-0.243975813247742	7.25462122434625	0.437070552804125	0.513685822733033	0.724548283501913
AM	SAP30	-0.343103177207624	7.25307004651342	0.436751789993364	0.513841595669217	0.724585300270632
AM	CDC16	0.188272998507839	7.32378691937125	0.435195601996023	0.514576883812688	0.725439286302464
AM	CLEC7A	0.215739166257448	9.44517430863456	0.435019963873708	0.514782725847228	0.725546628467975
AM	MAPKAP1	-0.224743497913936	7.27881586907625	0.43207013658418	0.516089897316216	0.726836991221455
AM	RAB6A	0.20096393394992	7.39170947619256	0.432035976066695	0.516108883812901	0.726836991221455
AM	BIRC6	-0.221517761876762	6.83927852507884	0.431726947860525	0.516142189849932	0.726836991221455
AM	PDCD11	-0.235255397158677	6.00188707896344	0.43056436696582	0.516282739760066	0.726836991221455
AM	C19orf25	0.345401980832332	6.26944506037213	0.430661536867435	0.516347909030043	0.726836991221455
AM	KCMF1	-0.265263608653525	6.20895413834709	0.430121143842457	0.516630690907189	0.727032533798617
AM	GTPBP6	-0.269983737939384	7.60813570478246	0.430819410981764	0.516746756235843	0.727032533798617
AM	IFI27	0.418727269408186	6.77782709637907	0.428991966712851	0.517390431601264	0.727755110479625
AM	DNAJB2	-0.296516798936714	6.17556479454588	0.427562340119922	0.517850686942055	0.728065432328816
AM	ECI1	0.207438813784884	6.20493406825309	0.427480714637142	0.517871354171676	0.728065432328816
AM	MTPAP	0.273394639264913	6.30014582492524	0.42708498504725	0.518109647978423	0.72821742984706
AM	SMIM14	0.407350207891473	5.9267942864163	0.424545819416835	0.519099377899501	0.729425249929618
AM	ZNF189	0.242480245718917	6.18704937753421	0.422883517744744	0.520099819131157	0.730647510853765
AM	TM2D3	0.290791965294264	5.96807597254178	0.421025532385906	0.520870503364372	0.731546471458774
AM	NPTN	0.211036894789461	8.05350580436258	0.421636299920393	0.521245823171323	0.731639275506619
AM	TRNT1	-0.239700069442095	6.34620866769233	0.420693758317914	0.521308371240927	0.731639275506619
AM	PLEKHG2	-0.420490341692507	5.52837571703696	0.419464893966736	0.521361345836239	0.731639275506619
AM	CDK9	-0.202421491158012	8.4255030698528	0.421248044937815	0.521459741052001	0.731639275506619
AM	SELENOO	-0.288430045863686	6.85638162484819	0.419375989468023	0.522169549067885	0.73245146877777
AM	CYTH1	-0.255200754005121	9.58756166825062	0.419399100771511	0.522372499257966	0.732552459475825
AM	TNFRSF1B	-0.236079935351696	6.9406757956173	0.418374164714026	0.522691941445008	0.732816721915633
AM	TPD52L2	-0.19262944464521	7.98323777173679	0.417737333292433	0.523168777132836	0.733261615277189
AM	EXOC4	0.183345831442184	7.35437850421511	0.417350099135161	0.523271427991873	0.733261615277189
AM	XAB2	-0.182357041369817	6.89986466161418	0.416450312236343	0.523625054038803	0.733275361574552
AM	TXNDC11	0.202590078427602	8.49923327813235	0.416622425095025	0.523736163470983	0.733275361574552
AM	EIF4B	0.245957311571033	6.77410576116597	0.41588110322491	0.523834685532911	0.733275361574552
AM	ENGASE	-0.243266658423957	7.0394645994363	0.41600094009802	0.523889992784926	0.733275361574552
AM	PLPP3	0.313386489502178	8.0188563360979	0.416165280461655	0.523936650020287	0.733275361574552
AM	CLEC2B	0.247644141483482	6.92923776393226	0.41511870136659	0.524265486371343	0.733552058719683
AM	NSF	0.232126276891337	6.61882540912945	0.414580929476203	0.524418677061507	0.733582915599417
AM	GTPBP1	-0.27486936817569	7.43406657521415	0.414438805088288	0.524746364259244	0.733857790416553
AM	SAR1B	-0.234846626136901	6.45358184171873	0.413303761489936	0.525017280539672	0.733874084940418
AM	ARNT	-0.245935980734824	5.98136356845794	0.412757479594216	0.525020394696381	0.733874084940418
AM	SEPHS2	0.330343178577993	6.10427764014938	0.412465864032514	0.525194632521495	0.733885249647187
AM	METTL9	-0.377232784987913	6.28557943391869	0.412381070880814	0.525402742519301	0.733885249647187
AM	MIER1	-0.202501646441461	7.36609597795433	0.412578244229216	0.52565825999765	0.733885249647187
AM	CGAS	0.241781156808348	6.49526727045191	0.41194806755104	0.525674096245479	0.733885249647187
AM	PFN1	-0.272219485783382	9.9273551038166	0.412402446768878	0.525835257981227	0.733885249647187
AM	CD63	-0.336473117024112	9.58325880920382	0.41222201989178	0.52592797214033	0.733885249647187
AM	PIAS2	-0.232729183212831	6.74971133632464	0.411686447222744	0.525946722530492	0.733885249647187
AM	APIP	0.394071516406523	6.51129275632969	0.41069173504561	0.526290926293245	0.734049581637109
AM	ERCC1	-0.197391960617997	6.61042561197592	0.410813343175579	0.526326934563183	0.734049581637109
AM	ISCU	-0.21604313344164	7.35634225975759	0.409158006514554	0.527366508801617	0.735316114216412
AM	PSD3	-0.335253440933907	6.72128725097523	0.408540187816483	0.527513389348558	0.735337627713889
AM	SNX27	-0.199082415906625	6.91489571649662	0.407765881122755	0.527962657617564	0.735580270728762
AM	BUB3	0.246794299999525	6.51393623076962	0.407321020521274	0.52800121161667	0.735580270728762
AM	CAND1	0.325973626033013	6.06566894459057	0.406433972519824	0.52819278898439	0.735580270728762
AM	VPS4B	0.226553253223504	7.36610544209829	0.406946312961693	0.528458736823088	0.735580270728762
AM	NOP58	-0.241593234574576	6.30102566162717	0.406217492595356	0.528493630876166	0.735580270728762
AM	AARS2	-0.265209645234436	6.21075497311728	0.406023209077926	0.528540470793833	0.735580270728762
AM	EIF2B5	0.203599634771406	6.50451697606395	0.406115104072816	0.528607917112911	0.735580270728762
AM	CALR	-0.236473015018704	7.23264570544157	0.406181044832059	0.528839492226741	0.735719502491019
AM	DHX32	-0.294199769197632	5.85031184547035	0.403868527430009	0.529402339220421	0.736138782639152
AM	CMTM3	0.337348569578642	6.79163606003725	0.404747579770668	0.529404061951611	0.736138782639152
AM	SEL1L	0.209721104720219	8.12517454646756	0.404066386088871	0.529999687202137	0.736783859395814
AM	EXOSC9	-0.200585542988091	6.55594460783403	0.402849731036501	0.530315969141053	0.736806282026747
AM	KDM5A	-0.233757225030982	6.37941459136721	0.402424536657058	0.530451457200348	0.736806282026747
AM	CCNL2	0.219303143802477	9.33759831289695	0.403065929495884	0.530528665175048	0.736806282026747
AM	NOP14	-0.265475589290139	7.11631356652946	0.402588705815108	0.53063096133325	0.736806282026747
AM	PGGT1B	-0.199732051794542	6.70959061030204	0.402264975796833	0.5306743851065	0.736806282026747
AM	TCERG1	-0.192882573839699	7.31500504255756	0.401635223120747	0.531153325911241	0.737265142260904
AM	SRP19	0.218602616746186	6.70083586996731	0.400991914302811	0.531285529339354	0.737265142260904
AM	ARHGAP26	-0.261279925683223	8.21839652184886	0.401326697623958	0.531400259849118	0.737265142260904
AM	GTF2B	-0.277859714059504	6.54296593110246	0.398778450296886	0.532388603453366	0.738134548205581
AM	TMEM170A	-0.276258426352098	6.36026962183857	0.398391975835218	0.532495106229618	0.738134548205581
AM	TRPC4AP	-0.208780704455111	7.98042151203706	0.399112141596885	0.532514706504188	0.738134548205581
AM	LITAF	-0.229080393168277	9.17355051210673	0.398530247994121	0.532836123031873	0.738134548205581
AM	DENND4A	0.22640061136185	7.06803227877379	0.397826863533549	0.533017823347692	0.738134548205581
AM	BET1L	0.225217150695527	7.01809649420982	0.397728716818111	0.533054522199248	0.738134548205581
AM	CDC73	-0.2173431641652	7.91636770411206	0.398006936469652	0.533074698031856	0.738134548205581
AM	OSBPL9	0.205898580783944	6.30601056133037	0.397120171271328	0.533082512468814	0.738134548205581
AM	DHX37	0.261409473995406	6.18861533519984	0.396685124530198	0.533234158516006	0.738161812110501
AM	SHLD1	0.248811410977375	5.90708362912038	0.394826314830007	0.53402050120839	0.739067462582814
AM	ZNF513	-0.266675653538752	6.34979329640008	0.395038223856169	0.534209163410025	0.739145698767173
AM	CPSF3	-0.22579216348848	6.00333446617402	0.39413394228657	0.53447643193315	0.739332631116231
AM	CARD19	-0.274952509604949	6.07018972835983	0.393894953207292	0.534643782188041	0.739381289878839
AM	ORMDL1	0.215117636370977	7.24210834349173	0.394433825164604	0.534800518234786	0.739415249383438
AM	LSM1	0.311774614928337	6.01072513768391	0.393022241604706	0.535007078257456	0.739518061717868
AM	APEX2	0.233820381797078	6.08070114561446	0.391892072792293	0.535644838724231	0.740083173875083
AM	ZNF783	0.225540420778997	7.27990788050069	0.392738281991109	0.535680509656813	0.740083173875083
AM	IFI6	-0.490457729163281	9.45314786735578	0.392657387926269	0.535848748822342	0.740132815040045
AM	CCL4	-0.436189777574179	6.02448951252029	0.391063140709086	0.536090574631823	0.74028404702306
AM	SCNM1	0.275281448478411	6.34943911671006	0.390908073054141	0.53629952467297	0.740287573960455
AM	PGM1	0.2138750445075	6.41496901534314	0.390870388486358	0.536357800726086	0.740287573960455
AM	ARL6IP4	0.177478031099028	7.88830725314892	0.39129338187219	0.536514076820235	0.740320608222101
AM	SMARCD2	-0.189884598485465	6.35721675153891	0.39007348668824	0.536775657077651	0.740498896594915
AM	PFDN2	-0.212261062074969	7.20647178930716	0.390262993886844	0.536967717364767	0.740581215714622
AM	TOMM20	0.315149093057249	6.38128719493572	0.388743745694295	0.537433883008049	0.741041444798379
AM	MAP4	0.164027471881235	8.10912250724413	0.38800151965837	0.538237640017092	0.741808239795965
AM	BRPF1	-0.231114325889392	6.1429834691536	0.387013194778849	0.538255210105796	0.741808239795965
AM	OSGEP	-0.23508853646876	6.28318646009494	0.386315097501067	0.538696228929005	0.742233178480014
AM	RAB31	0.239315484770145	7.62823770033274	0.386453510557025	0.538998697663619	0.742396975490552
AM	HEXIM1	0.214451528968379	7.05461110387288	0.386089193337616	0.539080535295427	0.742396975490552
AM	ASB1	-0.268752592035763	6.01282548856536	0.385022403778178	0.539218813963251	0.742404638274779
AM	BAZ1B	0.191431648238926	7.20674186365818	0.385249894005598	0.539557267724866	0.742687581478349
AM	HERPUD1	-0.277841861005668	7.38877301815018	0.385100380723604	0.539689849608418	0.742687581478349
AM	EMC10	0.205762798666539	8.21329102046251	0.384847294538934	0.539887968634529	0.742777495460294
AM	ATAD1	0.324320246330395	6.34598732650283	0.383416602790861	0.54019756048407	0.743003981582586
AM	ZC3HAV1	0.29216990025244	7.62892184700449	0.383925800173726	0.5403182332996	0.743003981582586
AM	MED24	0.164108680715777	6.37559720353996	0.382825872869508	0.540541000224012	0.743127637073758
AM	CLASP1	-0.240994151617524	6.1321252696015	0.380825710261792	0.541495185032019	0.744256527044009
AM	PSPC1	-0.23819686015936	7.64838420339921	0.381438574469691	0.541643863221788	0.744278008072385
AM	NONO	0.355279270403415	6.04408853731486	0.379899825719035	0.541877635473134	0.744416378398013
AM	ARHGEF1	-0.226871640869809	9.03098196512975	0.380359796877787	0.542263977833819	0.744618173201248
AM	STIMATE	-0.266079662383977	8.22481766901205	0.380287387230474	0.542290746804055	0.744618173201248
AM	PREPL	0.278799864909374	5.85518902260628	0.37825357452227	0.542644523512193	0.744921095589499
AM	SLC44A1	0.310788400902956	5.78661207269966	0.377525517329133	0.542985115536633	0.745205774365046
AM	WDR43	0.17990939204291	7.12763125198965	0.378244281163191	0.543226976190283	0.745354845427629
AM	SNX17	0.225858558342926	7.3655911977586	0.377564904533388	0.54363390703421	0.74573027855551
AM	CHD6	-0.252677870802617	6.00184119662991	0.374268701755759	0.54490022401367	0.747284102263414
AM	CASP4	-0.236513266294571	7.02204901794446	0.374380714603408	0.545277485445732	0.747618199407702
AM	BTN2A1	-0.275893384180725	6.77473584943577	0.373734246198344	0.545551805776056	0.747811027079455
AM	ZNF131	-0.254095228378613	5.99640950388503	0.372562196900959	0.545809680711957	0.747981223396053
AM	ALDH3A2	0.187416264024867	7.79126307755539	0.372979566409147	0.546134389663884	0.748242903693306
AM	OAS2	-0.433521058692662	8.1886144093946	0.372559046571151	0.546396721350561	0.748419015483604
AM	FBXL19	0.222036319097254	5.973112638639	0.37087187120338	0.546667069028403	0.748606018150523
AM	CPD	-0.388144354080596	6.22680606129192	0.370798295573617	0.546898476917549	0.748697936212164
AM	MBD2	-0.156706369898988	9.06630455467207	0.371449090917753	0.54700187080785	0.748697936212164
AM	KLHDC10	0.214158840444875	5.98440967932923	0.369977871793433	0.547155950085781	0.748725632284702
AM	RBM28	-0.220381515397592	6.33668963104306	0.37004797551191	0.547349376995353	0.748807144757154
AM	PFKP	-0.279606510051439	6.51204147558963	0.369841228387657	0.547541047698768	0.748886215361103
AM	DDX3X	0.248971311404685	6.9601827531185	0.369778128545673	0.54769841468694	0.748918340689011
AM	SPINT2	0.335135303649668	6.82914169810029	0.368966774652198	0.548087758350568	0.749144558636577
AM	DDX56	-0.210913211586736	6.8134346458095	0.36894599281306	0.548131690829373	0.749144558636577
AM	LEMD2	0.19310728860275	7.5268010325517	0.368701372141629	0.548399447649098	0.749287954454226
AM	ARF4	-0.222416351838033	6.48873772453593	0.368031575842104	0.548504500087604	0.749287954454226
AM	TAOK3	0.21295517725066	7.45754061953055	0.368039524653699	0.548745467131449	0.749434116975909
AM	PI4K2A	-0.164186368608975	7.02961845255911	0.367505472437462	0.548966817145737	0.749553423264157
AM	REV1	0.224667984790318	6.9434087387924	0.366614525043267	0.549402249362182	0.749964905547108
AM	AKT2	-0.204625872935453	7.00179273086953	0.365191219067194	0.550214963761911	0.750891072769976
AM	SNRNP48	-0.303529444648566	6.50879689195456	0.364011028160142	0.550696473565829	0.751254033090467
AM	TK2	-0.218486320314821	6.85472950548836	0.364131937129187	0.550749515499464	0.751254033090467
AM	GTPBP3	-0.294339405411581	6.03582493947804	0.362776782129167	0.551125121679083	0.75142609113707
AM	RPAP1	-0.207135910347999	6.00321260023991	0.362704785946194	0.551144306745692	0.75142609113707
AM	KSR1	0.235455374480819	8.20078524116902	0.363290209057613	0.551390043054575	0.751577948549535
AM	NBEAL2	-0.248186189086122	7.18928089700951	0.361423912282031	0.552309727410561	0.752444495244449
AM	PPFIBP1	-0.274194008925198	6.06910234117051	0.360460532351692	0.552413086457533	0.752444495244449
AM	PIK3CD	0.200218004617016	7.02470848116079	0.361096027203057	0.552429306751689	0.752444495244449
AM	CCDC88A	-0.172877165875686	9.12837002253075	0.359756638374113	0.553339308894882	0.753144639241522
AM	CGGBP1	0.188436352337292	7.39620497913504	0.359249499738976	0.55351966882446	0.753144639241522
AM	SH3PXD2A	-0.244635045020279	6.98809443598382	0.359089526084905	0.553542894892238	0.753144639241522
AM	VSIR	0.310836123651301	5.87722094971234	0.358036661164456	0.55358547301828	0.753144639241522
AM	DUSP7	0.321677950500801	6.06870327594918	0.3581792537773	0.553616509932274	0.753144639241522
AM	CDCP1	-0.233564170361876	7.01668016676644	0.358383108946816	0.55393797156994	0.753398738867553
AM	SIRT2	-0.196833613980117	6.90798255875108	0.357895627761988	0.554176703971956	0.753447097876736
AM	SMCHD1	0.24271543304631	7.46921096165667	0.357949856887168	0.554242904498171	0.753447097876736
AM	PSMB1	0.24062434657918	7.49002420610763	0.356322457362244	0.555142792423651	0.754487070169559
AM	RANGAP1	0.221590836001705	6.65201759556779	0.355546710638797	0.555360649776229	0.754599823864034
AM	SLC6A6	-0.204631622985391	8.17657317137601	0.355004257761573	0.555942073161043	0.755206400500941
AM	SLC10A7	0.214956145419042	6.46350285028459	0.353931008484712	0.556177955039474	0.75526681022728
AM	MYH9	0.219455050733755	7.62225965044858	0.354341687108099	0.556256570993277	0.75526681022728
AM	NUS1	0.324395487857345	7.5891074876194	0.353865830373532	0.556511253295648	0.755429252835684
AM	GLUD1	-0.445018595083781	6.15411085783735	0.350049857837118	0.55823671639829	0.757587625311022
AM	MON1B	-0.211003108033153	6.74611877012191	0.34936969933898	0.558859187183313	0.758020572945145
AM	TBC1D2	-0.212024292494594	7.64426370476003	0.349507311991855	0.558961619354427	0.758020572945145
AM	DAZAP1	0.244047942156732	6.33182568105818	0.348823057376721	0.558962256596125	0.758020572945145
AM	CCAR2	-0.256775923474119	6.08579054986642	0.34796597645092	0.559351439553164	0.758202736333846
AM	CREBL2	0.222318406884341	6.78817690965777	0.34827497139212	0.559458622255839	0.758202736333846
AM	PHF8	-0.231825537682699	6.68809752057221	0.348102079574681	0.559550119986422	0.758202736333846
AM	KIF13B	-0.21988749275511	7.06824196476181	0.348135442912536	0.559638737633617	0.758202736333846
AM	PLA2G7	0.439524953465818	7.17930023026531	0.347850795094458	0.559785742971368	0.758218267840638
AM	CITED2	-0.236344612838401	8.88572761701351	0.347658371188528	0.560046962850506	0.758388455624723
AM	MED4	0.206352814093052	6.56334185185827	0.346503371851342	0.560371577341859	0.758644386169012
AM	COMMD10	-0.260746669577615	6.92805966318115	0.345879827676292	0.560872865441921	0.758976881808975
AM	METTL26	0.173864280682424	6.68609248100244	0.345648021098819	0.560903955715311	0.758976881808975
AM	RTL8C	-0.240773476351581	6.24948773298565	0.345154955540402	0.561024205627478	0.758976881808975
AM	DDIT4	-0.358126771160129	7.2837156772294	0.344503864603117	0.561727052565616	0.759682226383612
AM	ASAP1	0.201206023895861	8.19697301078609	0.344452186390466	0.561832667377378	0.759682226383612
AM	HBP1	-0.235736535805403	7.02469729610164	0.343795155869975	0.562073208491175	0.759682226383612
AM	HDAC7	0.24787779427585	6.52292548832784	0.343425218876885	0.562088797819408	0.759682226383612
AM	HECA	0.181805528435506	7.78247544638598	0.343607937522626	0.562281394000885	0.759758965710375
AM	HNRNPR	-0.218462765860417	6.24211396742788	0.342606296607623	0.562459206299589	0.759792448138668
AM	RBM10	-0.204436808753526	6.2406170489206	0.342394985790094	0.562577819125914	0.759792448138668
AM	ZCCHC9	0.249850275597345	6.05240569668306	0.34147778332099	0.562961532591001	0.760127157449688
AM	ARAP1	0.184527879312963	10.1764933066101	0.341682608175009	0.563412537572523	0.760552542273333
AM	SMARCA4	0.144004893817756	7.04706500235926	0.340538498991343	0.563906384910757	0.761035540938667
AM	TENT5A	-0.277496952500581	6.38948907075671	0.339628931200987	0.564225217462031	0.761115865176027
AM	WARS	-0.21251801667101	8.19404650975535	0.340219402877103	0.564238021609758	0.761115865176027
AM	KHSRP	0.226937849077978	6.53786241720778	0.338873383861324	0.56468553425579	0.761359777122407
AM	NECAB3	0.258851525031909	6.02758049614568	0.338424276546753	0.564691046707341	0.761359777122407
AM	MESD	0.204162884634189	6.59297810951227	0.338416330490187	0.564971004804095	0.761472091519686
AM	CHMP3	-0.215105359652481	7.10607110500472	0.338593438573858	0.565046594904937	0.761472091519686
AM	CXorf38	0.175040818488201	6.87634069563918	0.33785140298754	0.565392509252332	0.761706844274187
AM	ARRDC1	0.157083622412952	7.90727133328551	0.337979121940307	0.565493121964729	0.761706844274187
AM	RNF103	0.194572617140759	6.1824535322846	0.336823808942595	0.565697374324005	0.761798534417064
AM	CFAP298	-0.196387967854013	6.72852434652351	0.336889443974854	0.565919923323555	0.761914813735732
AM	VPS13C	0.230102411810651	8.04843856115375	0.335369182602164	0.566997704099405	0.763182184006754
AM	AFF4	-0.204784315330056	7.62367765254004	0.334914396786956	0.567234676302968	0.763218624135307
AM	MKNK2	-0.211377140815506	6.95495096036461	0.334432929080702	0.567397642351431	0.763218624135307
AM	ACKR3	-0.259828203428715	7.32741690197897	0.334503844222432	0.567434082548935	0.763218624135307
AM	BRD8	0.245469497133312	6.01340844482345	0.332298726095446	0.568210156451598	0.763521447831511
AM	OLR1	-0.317687254116349	11.7968018227804	0.333243937687227	0.568235845144053	0.763521447831511
AM	BCAP31	-0.248008681709031	7.45367251850068	0.333078942709471	0.568273830723886	0.763521447831511
AM	ERO1B	-0.300895954491619	5.93295360317869	0.33193984270342	0.568407352114777	0.763521447831511
AM	TMEM219	0.198768142698547	8.03541604846794	0.332730775998614	0.568518113653391	0.763521447831511
AM	UGGT1	0.198975962840551	6.82925679443182	0.332271136158439	0.568588124534156	0.763521447831511
AM	SESTD1	-0.202441257123886	6.49888289179988	0.332069400419483	0.56861464992243	0.763521447831511
AM	HAT1	0.234548750086444	6.03541570501767	0.331049805919278	0.568946543567551	0.763750753765085
AM	PPWD1	-0.196714227883458	6.59329587160114	0.331365947787347	0.569058480817461	0.763750753765085
AM	BRI3	-0.25177883477438	9.83116496558788	0.330919235272648	0.56958924213269	0.764279736265355
AM	ST14	0.259914349202824	7.36162701914337	0.329719279778235	0.570187516517072	0.764899032948801
AM	FLVCR2	-0.218372206081056	7.11550709435854	0.327132135197897	0.571673507177656	0.766708606845315
AM	SLC16A10	0.411205898347912	7.06470764679449	0.326675742362298	0.571892944617462	0.766771311432167
AM	CD53	0.30116538472418	8.98867179029303	0.326792734988622	0.571994401610016	0.766771311432167
AM	FARSB	0.219340508885533	6.41821538475309	0.324467412130677	0.572986218975681	0.767683854840361
AM	GIGYF1	-0.218923682567384	7.8316446312379	0.324934597749114	0.573052942074584	0.767683854840361
AM	BCAT1	-0.296745712456711	6.16097137759741	0.324153494563067	0.573086839079969	0.767683854840361
AM	ARFGAP3	0.182204868098603	7.46101201786857	0.324516299725398	0.573248348941986	0.767716366765973
AM	STK4	0.160253480624562	8.25796001591655	0.323313928316225	0.574023277307467	0.768407260914854
AM	ATXN7	-0.224763956149768	6.57335007211369	0.32260838353418	0.574174951279727	0.768407260914854
AM	RFFL	-0.21402740633505	6.76499251766892	0.322571731378463	0.574260525958393	0.768407260914854
AM	PIGQ	-0.26126637001369	6.04069378061502	0.32181650023522	0.574396776587396	0.768407260914854
AM	EZH2	-0.265934427252311	5.84619231702105	0.321536294233858	0.574451048470847	0.768407260914854
AM	ME1	-0.297859728020222	6.41936762761382	0.321050585500222	0.575040832745813	0.768848889830061
AM	MAP4K5	0.217914102613805	6.53799382097172	0.32104692702486	0.575056087781368	0.768848889830061
AM	HP1BP3	-0.198436883114984	6.94781831056438	0.320319465569257	0.575643155331601	0.769283138344908
AM	SNUPN	0.184200748046134	6.57941999933554	0.320065240066509	0.57565592011294	0.769283138344908
AM	DCAF6	0.196740871183964	6.07977192058403	0.318850371712294	0.576148405053715	0.769757386642102
AM	GPATCH11	-0.217400990703795	6.3907920389522	0.318406607516482	0.57659363913938	0.769797477031021
AM	LAPTM4A	0.287186823353378	6.35719870623589	0.318199218524936	0.57666392389085	0.769797477031021
AM	NDUFC2	-0.42864773746723	6.02412795218343	0.317925912926659	0.576708301895847	0.769797477031021
AM	UBA1	-0.205716878950898	6.44803907596883	0.317852520013411	0.576947264517592	0.769797477031021
AM	TCAIM	0.194089038329034	5.88825740529059	0.317308596143765	0.576962990757531	0.769797477031021
AM	UBAP2L	-0.178427874738717	8.03169961254459	0.318270509346377	0.577004079583674	0.769797477031021
AM	CEP83	-0.274103410956328	6.41170587302962	0.316379960837828	0.577815060668659	0.770695624554239
AM	RAB2A	0.20993798177725	6.96808363203163	0.315874610991403	0.578274401290929	0.771124434045639
AM	IQGAP2	-0.188277302841865	7.26802974223525	0.315454937998883	0.578607552750453	0.771384806979512
AM	CLEC5A	0.369394199681463	7.6120148852787	0.314761747652861	0.579050783815609	0.77179177618883
AM	KIAA1522	0.272972517868442	6.13861306064793	0.312576451290781	0.579931196192263	0.772781112791691
AM	TNFRSF10B	-0.171730634395061	7.82920693129355	0.313085661478321	0.580094075782558	0.772814065236396
AM	DYSF	-0.391051203089917	6.02060112099146	0.310346842752348	0.581257644819228	0.774179825028277
AM	CYFIP1	0.169022218853891	7.78283314446813	0.309819953641342	0.582054244707668	0.775056283002783
AM	M6PR	-0.160883831155501	9.07217183334957	0.309337848298646	0.582389805339708	0.775277818594064
AM	ARF5	-0.260974077887563	5.97763591415865	0.308263571059696	0.582497796129934	0.775277818594064
AM	TOB1	0.282245558897309	7.0139518388104	0.308440402628009	0.582765443682241	0.77535935514295
AM	RIOK1	-0.222026493940826	6.12903771674423	0.307837839874103	0.582836268926726	0.77535935514295
AM	PHF1	-0.199809354357725	7.31444783891683	0.308089762617821	0.583059406853177	0.775471783627359
AM	GABPB2	0.19927890991076	6.14535028253117	0.306463455515127	0.583653560072949	0.776050426836683
AM	MAN1A1	0.205185023523303	7.33071791528154	0.306850339039378	0.583802047884801	0.776050426836683
AM	SQSTM1	-0.197264237063942	9.76497885415594	0.306831228077058	0.583910662594851	0.776050426836683
AM	PPP4R3A	-0.185297435252706	6.60808755840136	0.306023129954234	0.584149306338099	0.776183187566586
AM	ATAD2B	0.192220974986286	6.62386203027163	0.305412540605533	0.584502254153608	0.776436528164323
AM	MFF	0.208071136198502	7.02287224908205	0.305134370775985	0.584788613756691	0.776436528164323
AM	GRAMD1A	-0.210030211308564	6.17859988521501	0.30459788903679	0.584843717005284	0.776436528164323
AM	ZNF143	0.206989414225278	6.07439865909634	0.304376158565966	0.584895160830257	0.776436528164323
AM	RAB13	0.34714122045655	7.52596632066893	0.30396673593366	0.58558934969165	0.777173623291836
AM	FAM13B	-0.200077831999101	6.98554728866539	0.303147165151911	0.586020343562701	0.777561148455823
AM	U2AF2	-0.255012366983547	6.2703223028702	0.302318352455428	0.58628718941134	0.777684226282891
AM	RAB1B	0.308185034118409	6.59405202599896	0.302304991768477	0.586391145237975	0.777684226282891
AM	MMP14	-0.245478857610513	7.20280248872082	0.302148670913374	0.586679721870338	0.777882522906535
AM	TMBIM6	0.326585214484983	6.01986587752664	0.300285548472734	0.587377093200443	0.778493923349796
AM	COTL1	0.250992536263829	8.44913918838952	0.301102929553738	0.587419172409634	0.778493923349796
AM	SPRY1	0.246498942514874	6.26034825065659	0.299630379111057	0.587911468083334	0.778916789845801
AM	TMEM173	-0.19241882659006	7.99499147584564	0.300117165600752	0.58801673284212	0.778916789845801
AM	B2M	0.429507962967613	11.3084051661022	0.298277280244215	0.589167338304549	0.780256176722454
AM	REXO2	0.167590179150371	7.01243061439845	0.297691085571663	0.589382538131627	0.780356430368834
AM	IMMT	0.337672797736522	6.61156246954166	0.297230039645996	0.589537465710676	0.780376853569693
AM	RETREG2	0.182337751377688	6.2599943285982	0.296486361233268	0.589872949427085	0.780636214595484
AM	GFOD1	-0.254108463127052	6.43644060452537	0.295962662566984	0.590306151772327	0.781024742907851
AM	FMNL2	-0.210324529222495	9.35574283401852	0.295636530703367	0.590821602070086	0.781502702322688
AM	CCNY	0.165463810337372	6.8739694085784	0.295128794881078	0.590946805653374	0.781502702322688
AM	FAM174C	-0.220946464765668	6.83772438706313	0.294470934998792	0.59137104356849	0.781878898067155
AM	BST2	0.295932810658313	8.10529130859363	0.294385333045435	0.591582171640522	0.781973220263961
AM	ANKRD13A	-0.15329831311011	6.34153587581208	0.293579926435958	0.591754223846883	0.782015858303677
AM	PRKD2	-0.190016992520428	6.20425950886401	0.292343741208175	0.59247134140559	0.782676702821458
AM	POLR2H	0.161340199269286	6.81406072974809	0.291794530244936	0.593024291674137	0.782676702821458
AM	EIF4A1	0.170936369425414	9.02962854671989	0.291700374512247	0.593290770604348	0.782676702821458
AM	TINF2	-0.235138848861658	6.1400461285907	0.290930823205305	0.593333767386218	0.782676702821458
AM	ATR	-0.237729181033653	6.57461716699445	0.291024217601688	0.593456850876795	0.782676702821458
AM	WDR36	0.197874159337822	6.26637800543774	0.290512579699188	0.593628511374853	0.782676702821458
AM	TADA3	-0.215135579065902	6.46400849585787	0.290674166504826	0.593636249403152	0.782676702821458
AM	ELF1	0.204904902457937	7.24715673214434	0.290876736254843	0.593700429543105	0.782676702821458
AM	SELENOP	0.357882276149622	5.69890375453308	0.289868329534586	0.593731982046499	0.782676702821458
AM	RAB5B	0.165515281285361	6.78771737593944	0.290641304499012	0.593744696133916	0.782676702821458
AM	RABGAP1	-0.149228886450885	7.10247923062557	0.290688155495495	0.593807926761074	0.782676702821458
AM	CNDP2	-0.144796770248156	9.09212399613346	0.290684003655872	0.593933250532193	0.782676702821458
AM	CDC42SE2	0.191038265497148	6.59313665949989	0.289634773834184	0.594317159605699	0.782998160818248
AM	DENND3	-0.230835723109553	7.85378201843551	0.28959212524045	0.594596024293018	0.783181106638837
AM	UTP18	-0.190173065276223	6.8847308080942	0.28902941145009	0.594810151493773	0.783278716444483
AM	ANKRD10	0.168366036790305	8.65142976344651	0.28761458597595	0.59587457333772	0.784363880997728
AM	ARFGEF2	0.159591534184234	6.99379225478644	0.287306637046535	0.595914639656837	0.784363880997728
AM	STON1	-0.344406897061179	5.87772032990328	0.285771636424735	0.59648152745312	0.784794998062566
AM	SH3BP5L	-0.166957343642846	6.89483521459479	0.286341289365164	0.596522762202722	0.784794998062566
AM	SMS	0.329444943452027	6.64641096524181	0.28592884321331	0.596681768693172	0.784819612995439
AM	SERTAD3	-0.264147031115761	6.15994873545231	0.285442379267976	0.596834401426964	0.784835834880686
AM	GTF2F1	0.139117141634893	6.48210793561414	0.284748703223527	0.597393077975702	0.784941155390313
AM	PBDC1	-0.204538086949914	6.41212321557646	0.284555597545265	0.597511478102044	0.784941155390313
AM	ARHGEF11	-0.186453603566501	6.8113927283326	0.284640482789908	0.59758845721831	0.784941155390313
AM	IRF2	-0.189993959869978	6.7006056638024	0.284578170208816	0.597597142256526	0.784941155390313
AM	SYK	0.132227931261334	8.2254365051522	0.28486863068699	0.597616085235492	0.784941155390313
AM	MAEA	0.186671940883136	6.93824664573917	0.283779122143471	0.598154146108894	0.785463449139237
AM	LSAMP	-0.260204463878489	6.93894040830493	0.282349310301956	0.599094939883439	0.786514220536953
AM	AFDN	-0.206643384370964	6.96173831589611	0.281105412489938	0.599900548166452	0.787244156637333
AM	BBS2	-0.185057519703384	6.60703674799755	0.280757628131775	0.60002607405686	0.787244156637333
AM	NKTR	0.194229941423826	7.8949398162443	0.281016179620833	0.600073129049265	0.787244156637333
AM	ITFG1	-0.162564984054931	7.45776371056086	0.280340213495928	0.600478428376415	0.787591167253848
AM	DNAJC13	0.195452358793568	6.65903684751184	0.279226422432125	0.601011999006995	0.78810621716951
AM	GSTK1	0.150386611662685	8.91475542519674	0.279016597247603	0.60139889733297	0.788314100777234
AM	XAF1	0.245434212711767	7.93827486226437	0.278887826580346	0.601452374350596	0.788314100777234
AM	IFT57	0.199943240139372	6.00470515521257	0.277394110058268	0.601927895655886	0.788752552892721
AM	ZDHHC16	0.248468670550085	5.9942516782231	0.276591262981161	0.602441343307982	0.788900868126138
AM	NAA20	0.223531186075989	6.33360541939018	0.276713614994502	0.602522305158733	0.788900868126138
AM	ITM2B	-0.328385490806508	7.82514908684824	0.277245766645433	0.602523611097112	0.788900868126138
AM	TBC1D14	-0.193662075172789	7.46998505077236	0.277067302059688	0.602605185824631	0.788900868126138
AM	PSMD13	-0.14878637720117	7.06830508274861	0.276303651207551	0.603039390011969	0.789206338053835
AM	LRRC59	0.171049274287068	6.92000196035414	0.276105091861105	0.603120682012897	0.789206338053835
AM	DLG1	-0.192395225774798	6.48983021385752	0.275562923266433	0.603364409459839	0.789340623601108
AM	GTF3C5	-0.218166216692296	6.40714405797782	0.275248311319011	0.603540742988593	0.789386700088424
AM	KIAA1109	0.223498603689585	6.72108147034519	0.275009092093083	0.603777710845219	0.789512041717661
AM	BCL2L2	-0.254510842603426	6.74673451768334	0.274723513877884	0.604000235225128	0.789618442591579
AM	CYP27A1	-0.175713744960543	9.28506857891991	0.274193581714239	0.604544793666192	0.789954079004719
AM	MARCO	0.247286790091708	11.179388104653	0.274124134738766	0.604581471023759	0.789954079004719
AM	RNF5	0.34226723133874	5.89219363881997	0.273083516119807	0.60468061607047	0.789954079004719
AM	ALAS1	0.219436522219488	7.1647033574488	0.273002535284723	0.605204893688904	0.790334244436368
AM	CFB	0.246428762733304	6.12002454333222	0.272113027703641	0.605443779746972	0.790334244436368
AM	DHRS3	0.212076423911303	7.16566612304537	0.272440948652885	0.605574598394153	0.790334244436368
AM	CCDC91	-0.186939702300275	7.29530276614084	0.272141419963552	0.605809575406727	0.790334244436368
AM	NPC1	0.18979462149025	7.79915680353643	0.272194819554544	0.605819708295709	0.790334244436368
AM	BCAS3	0.171452900859283	5.96741676497538	0.271278862842506	0.605927095785795	0.790334244436368
AM	ATXN1	0.227098059814869	6.35903656753082	0.271493701659875	0.605960596064995	0.790334244436368
AM	BMS1	0.2124991618301	6.36880354488396	0.270916763828896	0.606348587308354	0.790500903146348
AM	NRP2	-0.221925094435195	6.96177776718321	0.270848375844207	0.606602921179394	0.790500903146348
AM	TBC1D9B	-0.13898833111274	8.82029251325692	0.271014168389576	0.606637709901197	0.790500903146348
AM	VPS72	0.20314444222024	6.03718986998754	0.270027441015056	0.606788149625713	0.790500903146348
AM	FRYL	0.157668594894791	6.76520875213538	0.270456127301912	0.606794937095176	0.790500903146348
AM	CDK5RAP2	0.151703293437769	7.019618958917	0.268899058614494	0.607891520651132	0.791745091157726
AM	EEA1	0.176897158420434	7.17596642386647	0.26846980213312	0.608207030114352	0.791921080766811
AM	NDUFA4	0.367680966887398	7.39542732181302	0.268356330388817	0.608309775483551	0.791921080766811
AM	HCFC1R1	-0.230437284475961	6.18403085878818	0.266916607919988	0.60895898038171	0.792581790659676
AM	SRPRA	-0.144291951459487	7.49336617538292	0.266087637462584	0.60985347079703	0.793561366745425
AM	P2RY11	0.267980226814038	6.27148368360009	0.265240014498175	0.610083785299818	0.793676440690043
AM	UBB	-0.476291394086804	6.89258794731024	0.264873332972145	0.610577263783125	0.794043969458966
AM	RC3H2	0.183761584852775	6.84639455983513	0.264703077994818	0.610650188883174	0.794043969458966
AM	LIMK2	-0.207009870336257	6.6945826624268	0.264112282369075	0.611026137064342	0.794181043982561
AM	KANSL1	0.171186343422587	8.2425711961769	0.264126802642176	0.611212958262007	0.794181043982561
AM	PCNX1	0.159051951304366	7.53934551447938	0.263893712326327	0.611320870713296	0.794181043982561
AM	NR1H3	0.215984642490136	7.86755623219299	0.263931400330281	0.611323485053434	0.794181043982561
AM	INPPL1	0.17214877396059	7.91924950035318	0.26314469379873	0.611856970219818	0.794689549897762
AM	CUX1	0.155089545976676	7.49062574261212	0.26260716439328	0.612181014429747	0.794820196492551
AM	GCHFR	-0.311931054170888	7.48677891271684	0.262535308024661	0.612241728045477	0.794820196492551
AM	NAGPA	0.159052278617782	6.82442852183995	0.261877683337715	0.612548268245094	0.795033645606278
AM	TMSB4X	0.408426672489465	13.2592518221629	0.260105870740644	0.613928667267466	0.796640446461194
AM	MED1	0.212942426399679	6.03789986191269	0.25834988800936	0.614643923629094	0.79731313328765
AM	PSMF1	-0.173069926450458	7.3068015019016	0.258643194673744	0.614853297465532	0.79731313328765
AM	SPSB3	-0.199248318175255	6.9578988135292	0.258257552058979	0.615053934190357	0.79731313328765
AM	YWHAE	-0.179116829426782	7.11981367705135	0.25791985515503	0.615317287636242	0.79731313328765
AM	TRAK2	-0.207346224244484	5.7549148750787	0.257173235598381	0.615328467954719	0.79731313328765
AM	ZFYVE27	-0.212686324511536	6.6767910445535	0.257611580350394	0.61542349841794	0.79731313328765
AM	INAFM2	0.211122331465375	6.26375188148772	0.257267073620839	0.615485796873478	0.79731313328765
AM	ETV6	-0.159966024604711	7.88159258547513	0.257631622918051	0.615598195249584	0.79731313328765
AM	N4BP2L1	0.211400251796533	6.14282386927693	0.256831087399321	0.615729841938264	0.79731313328765
AM	KAT8	0.174364614344826	7.26529935342433	0.254741731754757	0.617503217438184	0.799424438405277
AM	EMC7	0.315518809334689	7.34544480842213	0.253841482992384	0.618129300589639	0.799802696011343
AM	PTPRM	-0.170440618220144	6.44533318668199	0.253545459901311	0.618137634699737	0.799802696011343
AM	SMYD2	0.197044806610158	6.25432160987748	0.253277313230959	0.618224322050956	0.799802696011343
AM	PHF21A	-0.191370611930891	6.46276217540759	0.252866374548537	0.618614661125741	0.800122639153155
AM	FPR1	-0.375850316323395	7.79030508072031	0.252634715291698	0.619026856446849	0.800450186116796
AM	GOLGB1	0.178044960597946	6.50489542107514	0.252074557299557	0.619154085685981	0.800450186116796
AM	UBXN2B	0.156563961401353	7.96630233273411	0.252238067877416	0.619302556631297	0.800457139971228
AM	SERINC1	0.275188297012426	6.84708048876015	0.251718645701221	0.619497978548668	0.80052476137705
AM	PRNP	0.224380251250125	7.05506762948751	0.250692235973604	0.620261082468639	0.80090724929632
AM	TPGS2	0.245255203272041	6.01947239979684	0.250138057302345	0.620291348781498	0.80090724929632
AM	EMP1	-0.327555603358711	8.054322790485	0.250781742041305	0.620323399875744	0.80090724929632
AM	GSE1	0.170192039079115	6.90267380523022	0.250455733490511	0.620394266423224	0.80090724929632
AM	MLX	-0.149432530214306	7.9963464805785	0.250505675906986	0.620509835261039	0.80090724929632
AM	TNRC6B	0.182476771976229	6.39181109143687	0.249280585172099	0.621055105864205	0.801351108381866
AM	CD33	0.172457335446073	6.68932860529532	0.249116873498745	0.621270008645303	0.801351108381866
AM	NCBP3	-0.17020836214111	7.29731309849516	0.249209539868624	0.621349846706702	0.801351108381866
AM	NFYC	-0.166227591830915	6.37443539351214	0.24876946120424	0.621426726521368	0.801351108381866
AM	POLD1	0.185812044077505	6.35221913148268	0.248358658840747	0.621682926748213	0.801496725565685
AM	SGTA	-0.191870393807692	6.49568629527321	0.24755970166961	0.622316442851718	0.802128613205648
AM	FAM234A	-0.182222962644007	6.18850241656567	0.246865947916368	0.622684298323739	0.802286833684113
AM	LIMA1	0.266300488997417	5.99271179531228	0.246435223529694	0.622867411410556	0.802286833684113
AM	PDHA1	0.134076179181051	7.66140998567765	0.247082281660174	0.62286945275118	0.802286833684113
AM	PRPF3	-0.182594225954398	7.95711769985599	0.246363790839468	0.623400162849998	0.802785568826632
AM	TNRC18	-0.159964251939207	6.93848490260363	0.244133913994472	0.624846861262772	0.804463369828296
AM	VPS25	0.197585616805806	6.09180995789625	0.243336366402635	0.625105104035291	0.804610665433368
AM	C1orf216	0.218966834680886	5.88138834667752	0.242789436502761	0.625393418471323	0.804636200713211
AM	HMGN1	-0.17603400995906	7.50341423957384	0.243458672486145	0.625412620790318	0.804636200713211
AM	TMSB10	0.259230414476627	10.5123454367332	0.242964808726225	0.625810069327579	0.804962411547132
AM	SGSM3	0.188825744604963	7.17065687527985	0.242254287124364	0.626207634637335	0.805239575819562
AM	SMARCA5	-0.149973784612112	7.24052320158518	0.242139213257358	0.626313441971919	0.805239575819562
AM	GINM1	0.222558115002514	6.29210042137976	0.241467807191576	0.62651639347876	0.805315419375042
AM	GRN	0.274465211585858	11.2654840081496	0.240373640573931	0.627647863211409	0.806414066488322
AM	USP30	0.234702128394248	6.11049986033526	0.239753859556505	0.627659428939963	0.806414066488322
AM	CNTLN	-0.19650197555699	6.26747672464892	0.239192125211395	0.628157162774284	0.806769663751796
AM	RBM27	0.197812643904059	6.22971624792727	0.239040103967136	0.628224643422028	0.806769663751796
AM	SIRPB2	0.150739607222526	7.52129028905923	0.238939480028456	0.628620396142568	0.807092608680635
AM	TAP2	0.16550120949922	7.34233846870348	0.238094971669481	0.629202251020158	0.807454873643669
AM	SEMA4D	-0.218777486886231	6.43643578995885	0.237734131002736	0.629267916244266	0.807454873643669
AM	SPINT1	0.272657118041354	6.35445380083878	0.237521079708793	0.629358006542535	0.807454873643669
AM	DDX60L	-0.24077264663109	8.80680365065786	0.237699245406006	0.629569352858131	0.807454873643669
AM	HIPK2	0.160842145253645	9.2620988967684	0.237621992770349	0.629624268650998	0.807454873643669
AM	XPNPEP1	0.184385244764494	6.91883366308718	0.236946072967539	0.629950285112699	0.807687805390887
AM	KPNA6	-0.174526743114059	6.16376042208322	0.236209771403551	0.630255748105044	0.807894283890838
AM	CTSB	0.232416789241559	11.6069163957399	0.236332694182843	0.630542467862504	0.808076647244639
AM	RASGRP2	-0.208442128124166	7.59181563610867	0.234101388889459	0.632120118936342	0.80985276204392
AM	SLC39A1	-0.219016118374242	6.05539556948716	0.233435286161425	0.632217914166214	0.80985276204392
AM	NQO2	-0.222313393087421	6.76079705418165	0.233369857529515	0.632515983834413	0.810049087355702
AM	CCNT1	-0.192862100629369	6.4119862558718	0.232930788930536	0.632728037158543	0.810079720237073
AM	CBX4	-0.197142860081161	6.70439172893257	0.232915667540869	0.632829527607438	0.810079720237073
AM	PHF14	-0.176518700042643	6.68850220686114	0.232090818382129	0.633426404203053	0.810658271588167
AM	MSN	0.334330116586257	8.44900473579995	0.23168461295464	0.633912001603149	0.811094175884725
AM	TMBIM1	0.174365592653204	8.3496920962225	0.230901471885066	0.63448285516582	0.81151790396201
AM	PPP2R2D	-0.186918055100251	6.97389617913563	0.230667459186773	0.634533305672119	0.81151790396201
AM	MCOLN1	0.138070347948901	8.33933300869197	0.229619845953699	0.63542104755997	0.812317264492117
AM	BCL7C	-0.223318228222968	6.00920997344558	0.228988387002674	0.635448757493297	0.812317264492117
AM	UNC50	-0.180538778586359	6.98497214711904	0.228720966415815	0.635963204853021	0.81278916334197
AM	PLAAT3	-0.216306395217208	6.51030212610235	0.22818873791371	0.636233629034732	0.812949045413497
AM	CORO7	0.150601403561467	8.50818241471212	0.228103410191641	0.63653890558306	0.813019522829743
AM	UMAD1	-0.200268014355193	6.01061473717609	0.227454722778895	0.636579461922466	0.813019522829743
AM	RAB4A	-0.171182031305575	7.13895777451296	0.227532829786091	0.636865082853681	0.813195504616934
AM	AGPAT2	0.121967645549526	7.50569757821686	0.227347852437902	0.637041429148859	0.813195504616934
AM	FRY	0.211299928578207	6.24518054403425	0.22677921462064	0.637153360160176	0.813195504616934
AM	SYNGR2	-0.155093174408108	9.31711144604073	0.226624476854517	0.637634913384782	0.813624476613702
AM	DDX18	0.189520538532364	5.99046439355869	0.225704801009904	0.637842118659147	0.813629251236955
AM	ATP11B	-0.174847395502686	8.3262526147884	0.226079669614542	0.63803213455159	0.813629251236955
AM	SLC25A24	0.134418924135843	7.28278584170554	0.225881976259693	0.638096874449712	0.813629251236955
AM	SREBF1	0.185336287748051	6.86784458605156	0.225606533207907	0.638220442336031	0.813629251236955
AM	BCL3	0.204917066884781	6.32044607341202	0.224475478815143	0.638893632765777	0.814185172732233
AM	VDR	-0.193335907935713	7.16748873681633	0.224727414596315	0.638947606059082	0.814185172732233
AM	ATL3	0.166739153776147	5.98219768584527	0.224016356873306	0.639096381132879	0.81418928628042
AM	ZNF326	-0.162822868806656	6.32288391585792	0.223462602555602	0.639671822546307	0.81462549242796
AM	ALDH2	0.173260386731762	9.83345334399973	0.223798023171587	0.639730030074371	0.81462549242796
AM	BRAT1	-0.165966179729702	6.31769335310173	0.223179677943018	0.639879903571871	0.814630901361185
AM	ARFGAP2	0.18450985521697	6.63422608688803	0.222420616110695	0.640532366177325	0.815276008281218
AM	NDUFS1	0.148207287261124	6.44493398102618	0.221774505505884	0.640960010496817	0.815634735832391
AM	RAB7B	-0.244677007107417	7.09251434175651	0.220914989186509	0.64178657161843	0.816371062273984
AM	PIAS1	-0.161060562268273	6.80911890995243	0.220638952076078	0.641934574587286	0.816371062273984
AM	ATG16L2	0.189159580777003	8.79873835893905	0.220796256023298	0.641976457444271	0.816371062273984
AM	OGFR	-0.162036418579946	8.22590623707745	0.220396673804096	0.642269385903703	0.816557941987571
AM	EIF4A3	-0.162578923608328	7.5962592357105	0.219792470129397	0.642690143634216	0.816755694649123
AM	HSPA8	0.349941077988016	8.5324465999725	0.219805303235959	0.642716940980594	0.816755694649123
AM	STK17B	0.197028322213564	8.14617290932653	0.219030132065873	0.643292216426923	0.817301080784058
AM	TTC12	-0.23746494899677	5.80557643759082	0.217950780202115	0.643595373552292	0.817500572127957
AM	WDR91	-0.189898895385943	6.20419849643104	0.217768096991159	0.643911587790119	0.817716554392264
AM	VPS52	0.16844957958675	7.45260602554159	0.21767702006125	0.644265402968751	0.817980177986199
AM	AKIP1	0.203311532251299	6.15013599488297	0.216704924953359	0.644673033505556	0.81831199215568
AM	UQCC2	-0.199204361899045	6.01284571692311	0.216160417833314	0.645053859281235	0.818609639024326
AM	VIM	0.174868571657348	12.9269591031917	0.213947199465832	0.647162245106569	0.821099024523961
AM	PET100	0.145433126101611	6.30603217436143	0.21283617286864	0.647697980899186	0.821592404795929
AM	RNH1	-0.136383120241921	8.99679615820073	0.213025629410083	0.647879045676538	0.8216357700101
AM	ZNF106	0.206074208323426	6.47042502046982	0.211689079766429	0.64863403187637	0.822384961708254
AM	TSPO	0.306302940913553	9.35643883299219	0.211811579928906	0.648811684964483	0.822384961708254
AM	SNAP23	0.149073308144836	6.76076571555309	0.211443855609856	0.648910836785884	0.822384961708254
AM	PSTPIP2	-0.235434674011697	6.45772445514834	0.211105914500054	0.649104944278864	0.822431989607741
AM	RNF187	-0.187250955302671	6.96197023783352	0.211091248165673	0.649241985360705	0.822431989607741
AM	CD36	-0.267321940510443	7.34359182425274	0.210329350777209	0.649892273893628	0.823038376523217
AM	ETS2	-0.190795789635241	8.36863358632567	0.210071079096142	0.650151891537272	0.823038376523217
AM	DCTN2	-0.154889457336424	7.12011564841625	0.209937012341891	0.650162063971415	0.823038376523217
AM	BSG	0.244262426912838	8.07882523332904	0.208835095990454	0.651096761200209	0.823870571518775
AM	VPS37A	-0.130491156803361	6.98065902889388	0.208497759886787	0.65125488347825	0.823870571518775
AM	GRHPR	0.173344074723061	6.399641925009	0.208273396366719	0.651261291965682	0.823870571518775
AM	TFE3	-0.17214984757651	7.00591409703155	0.207640660903235	0.651928217556477	0.824527797651126
AM	RASAL2	0.193472650375052	7.28777763900758	0.207396866371859	0.652150546016962	0.824588476328863
