## Supplementary material for "Pleuroparenchymal fibroelastosis in monogenic *DGUOK*-associated mitochondriopathy": Supplementary Tables S4 and S5.xlsx (part 6 of 21)

### Sheet: Supplementary Table S5 (continued)
Supplementary Table S5. DGUOK Versus Control Differential Expression Table Pseudobulk edgeR analysis comparing disease versus control, with raw counts summed per cell type per subject.
AM	ODR4	-0.177958954026644	6.2828928078029	0.206839344764926	0.65235889603048	0.824588476328863
AM	AGPAT3	0.149762187680466	7.33804906797574	0.206784702756045	0.652637058237008	0.824588476328863
AM	PDK4	0.223841384176704	9.14248823845051	0.206699417728085	0.652780011015022	0.824588476328863
AM	MTMR10	0.137613965691489	7.73982907129912	0.206559402811692	0.652853607764105	0.824588476328863
AM	PIM1	-0.160584851617183	8.02155727804313	0.206512003304753	0.652911561403499	0.824588476328863
AM	HSP90AA1	0.174160133361511	8.21475341066581	0.206332964917003	0.653054846360636	0.824588476328863
AM	PSMC5	-0.174221207847252	6.96568834356258	0.205924999941956	0.653263020904589	0.824588476328863
AM	NUDT9	0.235342681805323	5.77879738053494	0.205335862147159	0.653302847173672	0.824588476328863
AM	CFDP1	0.176270437218621	7.47206479401116	0.205463521544115	0.653687308398742	0.824887616328121
AM	FAM193B	0.152519963197647	7.79463378769925	0.204992719287436	0.654085655783634	0.825185850601009
AM	WDR27	0.205915156016255	5.83302237219158	0.203855059689215	0.654498044196155	0.825185850601009
AM	CAPN2	0.116445774787861	8.38871451509702	0.204499642712842	0.654499253912681	0.825185850601009
AM	PSMD3	0.121914156984621	7.90873045063034	0.204458209256082	0.654513696660114	0.825185850601009
AM	DBNDD2	0.177856829487632	6.49840468548698	0.203696199145678	0.654883434941303	0.825465961032368
AM	MS4A7	0.15785818006463	11.0168852118949	0.203420969461432	0.65534927326019	0.825509859055754
AM	CSK	-0.148150748074208	7.71675696186939	0.203188164329043	0.655508387456337	0.825509859055754
AM	FAM133B	-0.24163667125697	5.94999268493226	0.202336266157305	0.655773466162731	0.825509859055754
AM	DGKH	0.227259065266228	5.86229008457301	0.2022128980407	0.655809730485223	0.825509859055754
AM	STK25	0.133455813032801	7.20869869540342	0.202580102858933	0.655928180642255	0.825509859055754
AM	ST3GAL2	0.175129422045714	6.88610228427659	0.202483520628837	0.655944256831328	0.825509859055754
AM	ATP6V0A2	0.183019709756121	6.11362292019593	0.202150075236619	0.655968394552441	0.825509859055754
AM	GNL3L	0.142493806419713	6.45003014321037	0.20214360486621	0.65609882612833	0.825509859055754
AM	MT-ATP6	0.381781787714896	10.9208663052356	0.202142027859803	0.656361308183758	0.825654409260162
AM	PCBD1	0.313369412388107	5.87025067935286	0.199929700540568	0.657623554112192	0.826661344550916
AM	ANKMY1	-0.198856263353377	5.8437756094992	0.199944714751779	0.657629904367269	0.826661344550916
AM	THOC1	-0.162830688288678	6.46937429571618	0.20011681904704	0.657734997243277	0.826661344550916
AM	MYO6	-0.242960061098741	7.29045825674371	0.200311030222245	0.657752886055797	0.826661344550916
AM	GBE1	0.194434612115041	6.00120353988468	0.199545805812964	0.657996662218769	0.826781969553413
AM	FNIP2	0.189142736759114	7.13479851739498	0.199272644651187	0.65854649745001	0.82728702149907
AM	HACD4	0.213630502299206	6.23109903940859	0.198394258689686	0.659009031478997	0.82768220073945
AM	LRRFIP2	-0.193638438534296	7.54900762288185	0.198271143953223	0.659410154910789	0.827779224168986
AM	FNBP4	0.157335624629296	7.34374372396417	0.198137756347317	0.659486420585277	0.827779224168986
AM	KRAS	-0.168418105873634	6.49657926459402	0.197712690457656	0.65967064725194	0.827779224168986
AM	PPP3CA	0.14389122271281	6.2985104850536	0.197598632154228	0.659678187584079	0.827779224168986
AM	CRELD1	0.162537157287606	6.42654681429317	0.19736181929294	0.659911253095398	0.827885972149732
AM	RAB4B	0.121152868511205	7.40385975801057	0.196758816560869	0.660603886657002	0.828569090125397
AM	FBXO28	0.171026856843876	6.22457583450868	0.195892039610642	0.661026630247636	0.828684196589935
AM	CD81	-0.247234385862186	7.99964101666361	0.196071725146776	0.661208976097961	0.828684196589935
AM	PINK1	0.245402519866235	5.88343375696296	0.195441645427825	0.661247199211005	0.828684196589935
AM	SESN2	-0.232522875336138	6.76960648618124	0.195554658899167	0.661481894039428	0.828684196589935
AM	MCPH1	0.181009742863651	6.06654634974522	0.195211250024411	0.661514647973711	0.828684196589935
AM	DDX23	0.160450599100993	6.7278634236532	0.195278654363114	0.661678894735254	0.828684196589935
AM	SLC34A2	0.314159837654143	6.93516828972353	0.195259191356618	0.661732625342731	0.828684196589935
AM	ZBTB11	-0.186286699789355	6.8602596303874	0.194291190886296	0.662524318688593	0.829489937051027
AM	VEGFB	0.171512647705875	7.8923679787126	0.194220592762901	0.662696225968158	0.829519509524698
AM	TTC19	0.161049153404844	6.48151779662382	0.193051586238283	0.663420458558114	0.830240278562436
AM	GAS7	0.139746345590099	7.31229659938222	0.192207730455394	0.66428513542208	0.831043981596943
AM	KCTD13	-0.157258107977018	6.91229187320635	0.192051025078573	0.664359793654189	0.831043981596943
AM	ARID1A	0.136809628610441	6.42376415245933	0.191549042074404	0.66463266348966	0.831199445464153
AM	HAGH	-0.165332288062417	7.53016725482309	0.19143746714795	0.664946461351606	0.831303120629352
AM	OSBPL11	0.149364177746959	7.68296464940639	0.191363959241731	0.665012775262129	0.831303120629352
AM	UBQLN2	0.181356031541782	5.91719134250191	0.19053122761241	0.665275560358439	0.83144581873215
AM	ERAP1	0.212525842339135	6.46012029047298	0.189645907009946	0.666202941790991	0.832116908093859
AM	SOGA1	0.144936272503425	6.9402592000339	0.189734929732607	0.666254031718116	0.832116908093859
AM	ACOT9	0.130212943705528	7.98253849994129	0.189644418288158	0.666443836908816	0.832116908093859
AM	TMED5	0.156401057892087	7.78754964945453	0.189577459417976	0.666487488871527	0.832116908093859
AM	GPRC5A	-0.279123136803165	6.29002392332477	0.188639367082584	0.667004026075691	0.832116908093859
AM	GCC2	-0.154614860478019	6.84843635535396	0.188780105931563	0.66703581665287	0.832116908093859
AM	CIITA	0.131776841285788	9.76590048671087	0.188881079680149	0.667091480911664	0.832116908093859
AM	SNU13	0.168211826458061	6.67195587231002	0.188537934161098	0.667180945654973	0.832116908093859
AM	INTS2	0.206145469821836	5.85152307602554	0.188180225927828	0.667187657682113	0.832116908093859
AM	FAM120AOS	0.158676475823429	6.52338232214392	0.188345111735391	0.667300044638729	0.832116908093859
AM	FUCA2	0.271324462802789	6.38641066892885	0.187881530969998	0.667634368740208	0.83234826359098
AM	SLC22A15	0.144918330447478	6.97454873581518	0.187815699500876	0.667846854171294	0.832427652012972
AM	PRDX6	0.183620897184948	6.73174655934043	0.187375509459707	0.668157574535225	0.832629421240821
AM	ACSS1	0.188391409061268	6.14811388111148	0.186608009627299	0.66861366232429	0.832835867673974
AM	IP6K1	0.160149378111609	6.12877573410604	0.186593480610537	0.668621001380732	0.832835867673974
AM	CLSTN1	0.185940416660478	6.12823975880321	0.185867386609744	0.669223898514531	0.833401266315736
AM	ATP13A3	-0.202175794246236	6.84619745419547	0.185908860876189	0.669420917339598	0.83344138356532
AM	ZBTB47	0.177640780209205	6.61051072212809	0.185586624472229	0.669615832981504	0.83344138356532
AM	MCL1	-0.157853776810402	11.6413205706802	0.185331030563804	0.67003266178233	0.83344138356532
AM	TUBA1C	0.257951446860579	6.40831692847894	0.185006656504114	0.67003609631534	0.83344138356532
AM	GMPPB	0.146211825589608	6.83248366773463	0.184860262839417	0.670278895842063	0.83344138356532
AM	PHF10	-0.164184869464758	6.40778684182359	0.184690390249772	0.670323960579417	0.83344138356532
AM	PRAG1	-0.239703630861139	6.45227441986214	0.184676080777512	0.670352463398819	0.83344138356532
AM	ZNF580	-0.179575244173882	6.55894901635275	0.184518722148718	0.670511672833086	0.83344138356532
AM	PKN2	0.182111183699452	7.06177705385505	0.184530820435363	0.670597008835808	0.83344138356532
AM	CKLF	0.173760834831743	7.36348110737998	0.184096272257605	0.671004300919385	0.833762341035771
AM	SLC16A6	-0.218001644136906	6.24608586232604	0.183198901994172	0.671525901067075	0.834077532594598
AM	PYM1	-0.185454532683971	6.64853425006861	0.182944640649015	0.671858245310787	0.834077532594598
AM	RUFY1	0.114403587612119	7.67125602825665	0.183009249398656	0.671948475587798	0.834077532594598
AM	TUBB4B	0.260953460499444	6.10468768378653	0.182566120334149	0.671979836679598	0.834077532594598
AM	ADPRH	0.185917932826946	6.13183657357959	0.182556738218574	0.67200347504538	0.834077532594598
AM	RAB5A	0.241558771921849	6.65411015740783	0.182534475921378	0.672184580818988	0.834117246029596
AM	PRPF8	-0.145937537898427	6.28349831830853	0.181966385826278	0.672575750864688	0.834315308355605
AM	AP1AR	-0.188312760595528	6.05049103579671	0.181787501756556	0.672642481352124	0.834315308355605
AM	ACAP2	0.120228798363849	7.61122166488538	0.180587607751626	0.673989169392993	0.835800357699934
AM	ANKS1A	0.141852983759332	8.24005911180666	0.179576498204275	0.674880363796635	0.836720025504959
AM	PNPO	0.185631865454445	5.89696378472277	0.178117885963902	0.675683233605159	0.837309072640009
AM	ECD	0.171194309338311	6.52350607214815	0.178316780336007	0.675734333885526	0.837309072640009
AM	NCOA3	0.153517011010775	6.9540158162209	0.178354258519139	0.675804516083239	0.837309072640009
AM	EXOSC10	-0.142187855055493	6.68039174089708	0.178106350489867	0.675971577348202	0.837330603119096
AM	HK2	0.239658921351769	6.45947105307203	0.17774451508964	0.676202017642199	0.837430614720048
AM	TOR1B	-0.204313104735651	6.16228515174308	0.177403702252728	0.676419456569452	0.837514484296042
AM	TRAK1	-0.163546291032312	7.46045710828163	0.177252164900422	0.676826179083324	0.837830411717902
AM	FAM102B	-0.134042224195224	7.34716339645968	0.177065550730657	0.676974161774207	0.837830411717902
AM	ZNF195	-0.172438469531912	6.00887163644144	0.176054608941683	0.677518694219353	0.837863885539541
AM	DPYD	-0.151178360861319	8.70534908233607	0.176444393344516	0.677568420854447	0.837863885539541
AM	CLIP1	-0.125726114781615	7.77406055600303	0.176393467877724	0.677586356545457	0.837863885539541
AM	CLCN3	0.153383385485691	6.00252885416424	0.175938342757229	0.677600325023397	0.837863885539541
AM	IKBKB	-0.131038459274901	8.56523318864041	0.176084613437587	0.677876462254255	0.837867367838662
AM	ZGPAT	-0.128070001993888	7.69862893137438	0.176020420054615	0.677902700543043	0.837867367838662
AM	ZDHHC3	0.123130776457165	7.36431806341998	0.175733477163756	0.678114734886913	0.837944295771459
AM	KIAA2013	0.238451961191786	6.4062953941131	0.17512841267721	0.678436377714865	0.838156602680423
AM	FRAT2	-0.195422804609554	6.40145432486973	0.17482750903387	0.678716416425259	0.838244950443472
AM	ZNF706	0.144792523030845	7.07469519494776	0.174884396874547	0.678807584109569	0.838244950443472
AM	VTI1B	0.217697515748033	6.56966948037372	0.174438496432976	0.679082165219006	0.838256089389159
AM	C2	0.18435390758646	7.54873396400202	0.174593127660662	0.679116302665654	0.838256089389159
AM	COMMD1	-0.170297100374352	6.48822974827926	0.174125264744765	0.679349887965653	0.838359424945922
AM	UBAC2	0.149645636560288	6.16856042612685	0.173644084959128	0.679649217016346	0.838401458511325
AM	SLC19A3	0.203971354293174	6.70184449326591	0.173741078098364	0.679720362649733	0.838401458511325
AM	MGST3	0.229235099786294	8.04517939186081	0.173764543075701	0.679864986118234	0.838401458511325
AM	DOCK1	-0.178503617674456	6.93696914829687	0.173513511903267	0.679983449636375	0.838401458511325
AM	NUCB1	-0.159466450649312	9.77003400904966	0.172951419885285	0.680587360109802	0.838826049844348
AM	CYB5R1	0.178410315916428	6.38469394069041	0.172420907119642	0.680784133626487	0.838826049844348
AM	PLXNC1	0.277127313955515	5.75528412449062	0.171892763483875	0.681005197644015	0.838826049844348
AM	UNK	-0.144187185993972	6.60898480163919	0.172209461395167	0.681048131250215	0.838826049844348
AM	FES	0.156628509578475	7.03690955357063	0.172262581323907	0.681077568536473	0.838826049844348
AM	PEBP1	0.322688366548472	7.09902080679048	0.171978252744028	0.681328644986354	0.838837326672204
AM	NDEL1	-0.115096234558042	7.39408248264359	0.171654254474431	0.681664527040701	0.838837326672204
AM	CCDC97	0.136014749396591	6.65112720980518	0.17143557271458	0.681721359332238	0.838837326672204
AM	TOLLIP	0.160267704040373	6.74910825512334	0.171268763434082	0.681889360437838	0.838837326672204
AM	C5AR2	-0.187111259847712	6.7624626593125	0.17124909373939	0.68192391430025	0.838837326672204
AM	UBE2Q2	-0.139762279117718	6.83227752328586	0.171126838855153	0.682044501373487	0.838837326672204
AM	BNIP2	-0.113263155490692	8.38681602428445	0.170950836151614	0.682330873780984	0.838837326672204
AM	NUDCD3	-0.13466599398609	6.86336535987968	0.17049279313923	0.6826063067596	0.838837326672204
AM	USP21	-0.182542295917596	5.69872280394516	0.169964774282903	0.682694758220136	0.838837326672204
AM	AP1G2	0.168457410307298	7.72055856183002	0.170494308870398	0.682701058322246	0.838837326672204
AM	HERC5	-0.251212371109315	6.43430963660906	0.170232602168958	0.682736208140605	0.838837326672204
AM	LRRFIP1	0.111570233316869	8.7107145664565	0.169288589708133	0.683793761323319	0.83991856475513
AM	VEZF1	0.230822316179958	6.33317231132543	0.168827859373948	0.683917493347484	0.83991856475513
AM	SPCS1	0.272320056219158	5.95406473378467	0.168502995439852	0.684066675192058	0.83991856475513
AM	BRMS1	-0.108060030358135	7.12534792340706	0.167607748363226	0.685193135523415	0.840998577140649
AM	ATP6V1A	0.173424990347042	6.86813496151993	0.167419905353458	0.685305654092925	0.840998577140649
AM	TNKS2	0.12318898097639	6.70491034529403	0.167206678612448	0.685462281294337	0.840998577140649
AM	SLC35E3	0.173046237789264	6.94721300474879	0.16709088261027	0.685612951035364	0.840998577140649
AM	CSRP1	0.154896368824197	7.70765370884346	0.166961677611985	0.685818694686755	0.840998577140649
AM	PHF11	0.147632333750974	6.80364522705279	0.166635293517541	0.685990747342553	0.840998577140649
AM	CCL2	0.283725682105912	6.15161848060731	0.166393591118133	0.686009928765937	0.840998577140649
AM	SMARCD1	-0.147927150219323	6.38831320380933	0.166312782349645	0.68618699368316	0.840998577140649
AM	HPS4	0.184906809000336	6.28347715899574	0.166129724796976	0.686299339407769	0.840998577140649
AM	ITPK1	-0.151779847745388	8.23153143493658	0.165965315756756	0.686732242343538	0.841196138714563
AM	XRN1	0.163968270763663	7.38944500710508	0.165871128982144	0.686761309529748	0.841196138714563
AM	DHX58	-0.198453996742515	6.74822347476747	0.165195964828317	0.687276144777839	0.841567993952423
AM	ENOPH1	0.169443192677152	6.15690063027837	0.164797873175807	0.68744806371936	0.841567993952423
AM	TRAPPC5	0.163688418374073	7.80311575577877	0.164966227348902	0.687602996346117	0.841567993952423
AM	AP3S2	-0.147109372156966	6.59237564047592	0.164717375465992	0.687666660771635	0.841567993952423
AM	KCNMA1	-0.179713907293205	7.65947633000088	0.164402347213789	0.688104785105871	0.841919984226212
AM	COPRS	-0.160928467657146	6.124864144532	0.163564716542339	0.688560662416558	0.842070403071931
AM	PNPLA6	-0.152237604192216	9.98486380350934	0.163889338214011	0.688593522620827	0.842070403071931
AM	ARPIN	0.133756895354509	7.02577480317659	0.163666010265627	0.688687624909963	0.842070403071931
AM	HIF1AN	-0.17079457181394	6.16827678532717	0.163027788811044	0.689059574438917	0.842070403071931
AM	RASSF4	0.178660444395903	8.38747502641045	0.163306664925491	0.689113471332813	0.842070403071931
AM	OAZ2	0.188649178810942	6.29122547779789	0.162975209051619	0.689130909056722	0.842070403071931
AM	ITPKC	0.135982930636072	7.39526556526803	0.162936558490903	0.689392647210618	0.842151408056573
AM	PLXDC2	-0.101170223806598	9.4337142116183	0.162680802625992	0.689683309058615	0.842151408056573
AM	PDE3B	-0.175177876168831	6.42418893346199	0.162326600666938	0.689774113798321	0.842151408056573
AM	FAM168A	-0.117500306499201	6.55598715746298	0.16233612311898	0.689799383574404	0.842151408056573
AM	TANK	0.129154266091629	7.35107943889843	0.16199183504984	0.690240919323869	0.842506590158788
AM	ARHGEF7	-0.150761110790598	7.27793761074223	0.161701935544959	0.690502236919719	0.842641691389378
AM	BABAM1	0.126999830434853	6.96148717798617	0.161038730783324	0.691049870970286	0.842710577237522
AM	BAG6	0.104712141522693	7.99482957889694	0.161123381610224	0.691074238995061	0.842710577237522
AM	CALHM2	0.226930891221604	6.26753796232327	0.160669906597625	0.691206085499114	0.842710577237522
AM	PDCL	-0.176831155932027	6.78657922718859	0.160722146800263	0.691314749217531	0.842710577237522
AM	MOB3B	-0.127338006862437	7.76347644993822	0.160733333035509	0.691420200654745	0.842710577237522
AM	C14orf119	0.231634193167679	6.19783062912711	0.16036332872349	0.691462558012196	0.842710577237522
AM	DNAJB14	0.148915168658873	6.59828514971244	0.16020577020742	0.691729011755371	0.84285168629047
AM	IL11RA	0.16806955692367	6.03214394682708	0.159830985922659	0.69189344471012	0.842868451591553
AM	PPP1R15B	0.168842138256628	8.27626876177134	0.159781326643089	0.692302686549167	0.843183372209023
AM	LSM4	0.177269496733257	6.905269760436	0.159093667016945	0.692808853890532	0.843616179508845
AM	PPDPF	-0.168749383735163	7.26207577610389	0.158757084280475	0.693180919501877	0.843885541609032
AM	GNG10	0.195708326429239	7.44851965079473	0.158531193948559	0.693397678420982	0.843965755676017
AM	RGS2	-0.222754160796516	6.69808420553434	0.157684690306236	0.694072886922195	0.844603813235318
AM	SLC25A39	-0.141293425721535	7.23811924534549	0.157568259976929	0.694266905678929	0.844656170153964
AM	G6PD	-0.165041656801953	7.15991654264607	0.156926480299829	0.694848269437202	0.845179651931226
AM	VSIG4	0.141680344084313	10.1034652854368	0.156774278593954	0.695063345794844	0.845257468777469
AM	SURF1	0.187112062905564	6.32929060113532	0.155510232748374	0.69596508789758	0.845870951950238
AM	ERCC5	0.143618767852411	7.29620404611183	0.155648779344023	0.696035648595397	0.845870951950238
AM	HNRNPL	0.217636894530293	6.58216193703583	0.155439007068329	0.696099297507575	0.845870951950238
AM	PTGES2	-0.170155430654432	7.07676597353797	0.155479862144006	0.696172660489613	0.845870951950238
AM	NANS	0.161199834549912	6.59534992710757	0.154691995424592	0.69679937992097	0.84611282633566
AM	SEC63	0.171073897762679	6.09214225981484	0.154526150048418	0.696801172326295	0.84611282633566
AM	SELENOT	-0.188416323211718	6.19829482895795	0.154385234033454	0.696986905276324	0.84611282633566
AM	GPS2	0.158846632591391	6.90890927629748	0.154559199486142	0.696988504384471	0.84611282633566
AM	RHOA	-0.172512186241623	8.30164319535822	0.154298583509529	0.697352393169302	0.84611282633566
AM	C12orf10	-0.166739979727133	6.27495994409766	0.153937730142116	0.69742546656051	0.84611282633566
AM	GPD1	-0.235881906576298	7.744667581085	0.154193800835441	0.697430504510856	0.84611282633566
AM	DDX58	-0.23484586580169	7.04474883034415	0.153739453668256	0.697786927066969	0.846277276373144
AM	DDX54	-0.121585348763152	6.55517980705712	0.153545945691057	0.697868622793942	0.846277276373144
AM	TIMM17A	0.181614182729811	6.07119056347322	0.152814674988153	0.698390703792814	0.846504442081219
AM	SHPRH	0.144727238700592	6.52424314586944	0.15259834185143	0.698734264516265	0.846504442081219
AM	FOXO3	-0.184541568897704	6.93460354753284	0.152513043906191	0.698914677689934	0.846504442081219
AM	IGFLR1	0.209230325820632	6.1960684675392	0.152278713923593	0.698933090496782	0.846504442081219
AM	SMAP2	-0.152541877798852	8.35279265510021	0.152583135384461	0.698953270343766	0.846504442081219
AM	ZDHHC20	0.149343075168035	7.55769229171025	0.152455517187362	0.69903354924712	0.846504442081219
AM	FCGR3A	-0.232458287950856	8.55254008688506	0.152413629044842	0.699115216734936	0.846504442081219
AM	ZMPSTE24	-0.206901258383668	6.34135204778871	0.151688799527449	0.699554754814688	0.846707309904673
AM	MT-ND4	0.326704717725474	10.745707948156	0.151907674103742	0.699585482012763	0.846707309904673
AM	GHITM	0.228712953837787	6.53606417349293	0.150943542062166	0.700287342320467	0.847373435635019
AM	TYROBP	0.263628109241877	9.78758018353351	0.150948136941639	0.700490890560661	0.847436427724122
AM	ATG4B	-0.169005077964752	7.83156385249309	0.15064077034686	0.700761447323636	0.847580440287226
AM	GLUL	0.285554141310657	11.9718197619283	0.150248868684263	0.701144472807984	0.847860393620376
AM	ARHGAP31	0.135204582105347	6.82936336569454	0.149574340468034	0.701651759619937	0.848125598651507
AM	PRKACA	-0.149044559611383	8.29545835738887	0.149698168655175	0.701667012970893	0.848125598651507
AM	PRPF18	0.155627437018311	6.32468965635701	0.148887980680889	0.702178417942475	0.848421922014709
AM	ARID5B	-0.186280818583483	7.13528322933378	0.148883473332128	0.702366438460463	0.848421922014709
AM	DTNA	-0.18155210713579	6.69877337930614	0.148804419201431	0.702367164971419	0.848421922014709
AM	BANF1	-0.200561995786195	5.80737756307513	0.14834581919005	0.702530201391458	0.84843565340756
AM	FIG4	0.150017582305435	7.54587369322091	0.148197815682961	0.703052386669865	0.848703684689778
AM	NELFCD	-0.137975303067389	7.10726807928332	0.148152818246505	0.703055572908908	0.848703684689778
AM	PPARG	0.129570346844886	9.96555180308087	0.147794074878691	0.703478329230342	0.849030803390407
AM	STARD8	-0.144808048877998	6.65746542393268	0.147335425993032	0.703757591815402	0.849184635162933
AM	CLN8	0.149597481982903	7.23155112522393	0.147206794400767	0.703965612190542	0.84925245516366
AM	NUP58	-0.142672886050963	7.32500545088883	0.146961386497726	0.704218659705321	0.84937455420258
AM	PITPNC1	0.143382689829195	6.24362858565732	0.146436166420674	0.704495004530303	0.849524693973381
AM	SETDB1	0.137472848178035	7.29074989278788	0.146172638813251	0.704963155557633	0.849848756077358
AM	RGS12	0.102435123814706	7.67569023615895	0.146100101383127	0.705067586155706	0.849848756077358
AM	CEP192	0.161432469077601	6.48793946540902	0.14547565394599	0.70548620256401	0.850055934817528
AM	DRAP1	0.130497578469427	8.61642720838039	0.145636659481831	0.705543386728242	0.850055934817528
AM	ABRACL	0.228243635569106	6.41092760836915	0.144677837083397	0.706231980658042	0.850564974028243
AM	APOL6	-0.230884702116079	8.5642243651694	0.144736400617598	0.706411650258298	0.850564974028243
AM	DERL1	-0.119374676259842	7.50321577309359	0.144531927037712	0.706569562432285	0.850564974028243
AM	ZDHHC6	0.107211308232114	6.98403262008053	0.144278199198182	0.706748014388838	0.850564974028243
AM	RAB8B	0.128801893330871	7.55730782066851	0.14432437498849	0.706768662602945	0.850564974028243
AM	AKT3	0.170680376957463	5.95945467524781	0.143863980895079	0.706878184529371	0.850564974028243
AM	ABCA7	0.132471761591848	7.4874543180729	0.143872192521439	0.707200180803539	0.850701568503646
AM	PUM1	-0.128282302208264	7.05709060966113	0.143581685535278	0.707440547289699	0.850701568503646
AM	FAM160A2	0.145092597445172	6.57662303235555	0.143470027153845	0.707447925755981	0.850701568503646
AM	PREB	0.155741692438823	6.37804384209183	0.143048216100876	0.707805454468803	0.850844000352292
AM	DAP	0.239645251362812	6.37966126266968	0.142976877791394	0.707870571619515	0.850844000352292
AM	CAMK1D	-0.142180053030182	6.6145796828313	0.142765377454273	0.708154256270684	0.851002128803052
AM	DHCR24	-0.21219522044391	6.59894858620161	0.142342173136929	0.708564532532324	0.851307374742944
AM	FIP1L1	-0.141693626289516	6.49151215305798	0.141969646073338	0.708899500697951	0.851307374742944
AM	ZNF516	0.135696141120634	6.36288448571806	0.141860382044776	0.708959821027653	0.851307374742944
AM	IKZF1	0.102303416396216	8.62276257453798	0.142049190233369	0.709016993015262	0.851307374742944
AM	PRKRA	0.162258678462784	6.22570070591353	0.141374062336848	0.709394459318878	0.851577812323992
AM	PROSER1	0.140259648652508	5.9770536788197	0.140253382675133	0.710412809271405	0.852617304240344
AM	KAT7	0.130500862935198	6.87967938388253	0.140116599546413	0.710786912102009	0.852883308944367
AM	CLCN6	0.165137041127543	6.50738132906696	0.13909827606497	0.711709810610515	0.85380756606374
AM	UBTD2	0.152112698090522	6.06680838259175	0.138572516354206	0.712101635333414	0.854094457130171
AM	BAK1	0.123000995138313	6.69562218426964	0.137889372258996	0.712952748859779	0.854879601771468
AM	UXS1	0.152286490159611	6.3663635153525	0.137324081944405	0.713432646290143	0.854879601771468
AM	EXOC6B	0.139477686030837	6.43311287118686	0.137206197352689	0.71356869998165	0.854879601771468
AM	BTBD2	0.135271921992987	6.52442308310374	0.137174331780019	0.713623817927081	0.854879601771468
AM	TMEM185B	0.171453821616793	5.94960832289517	0.136978955496089	0.713644556652988	0.854879601771468
AM	TBC1D7	0.169578891331079	5.8892827581684	0.136929216944882	0.713673174878934	0.854879601771468
AM	ARHGEF28	0.181017470184983	6.60332452662318	0.136805311863353	0.714007604867984	0.855038904696152
AM	CERT1	0.0975355522060892	8.564313531144	0.13667824516414	0.714311735158689	0.855038904696152
AM	ARHGEF18	0.123070938516264	6.94973820496217	0.136483167562152	0.714399015237955	0.855038904696152
AM	GLRX3	-0.123897542683787	7.03729350334931	0.136485540524922	0.714417561771508	0.855038904696152
AM	ST7	0.153422724635555	6.17666109984191	0.135874718524429	0.714823668164907	0.855300792018176
AM	MED13L	0.140869162293642	6.13299197338327	0.13574413699753	0.714942170803896	0.855300792018176
AM	MICU1	0.127098255525227	6.44416647826606	0.134998520947035	0.715780862187764	0.856078824498121
AM	UBXN6	0.10786220804501	7.43481440294325	0.135044603213716	0.71589859510229	0.856078824498121
AM	RABL6	-0.126252605204846	7.49993041506796	0.13464554365814	0.716310059773417	0.856387791060589
AM	TGOLN2	0.107868201935505	9.22005306524925	0.134329028232121	0.716667892121698	0.856616271151794
AM	NBAS	0.121261401191709	6.52018514052644	0.133862824892324	0.716943934404073	0.856616271151794
AM	H3F3A	0.174187165032459	8.58654276723702	0.134035789468378	0.716960561589686	0.856616271151794
AM	FAM199X	-0.11980928363783	6.60635692520699	0.133372553230859	0.717469629669783	0.857041449577784
AM	RELCH	0.104400165999842	6.91137315223892	0.132783441350878	0.71811547268077	0.85734275430145
AM	STX17	-0.135897583638742	6.12812506434039	0.13257011180637	0.718154497488179	0.85734275430145
AM	FKBP11	-0.136733984670884	6.40316691676286	0.132622207880401	0.718181649384447	0.85734275430145
AM	NOL4L	-0.180757390535283	6.02321650388126	0.132300574007968	0.718395795852237	0.857415421804441
AM	PCID2	-0.139387720344947	6.20783517025651	0.132093830225069	0.718663208027589	0.85755161811142
AM	SUGT1	-0.100478642892271	6.32044799334279	0.131910077202985	0.718881858896055	0.857629583848269
AM	ZNF33A	-0.139817681716517	7.01915236830354	0.131841058176248	0.719097308326532	0.857636229935068
AM	STAC3	-0.150523343129316	6.31802358838576	0.131505507481024	0.719294737780585	0.857636229935068
AM	ALDH9A1	0.171532286803526	6.18099469489656	0.13128215379358	0.719468661885214	0.857636229935068
AM	APH1B	-0.11504503808868	6.55808016501875	0.131362502179948	0.719500684141093	0.857636229935068
AM	TBC1D8	-0.157638026667823	6.41836711074234	0.13112951574978	0.719705203715704	0.857697253852929
AM	FUOM	-0.112822844527461	7.27190594410179	0.131098167510507	0.719883815129775	0.857727382712665
AM	TMEM184B	0.120401984547008	7.18346678291017	0.130127274915896	0.720861376257582	0.858421866268105
AM	ATF6	-0.106125215647971	6.94425458084373	0.130053908533577	0.720911345423469	0.858421866268105
AM	KLHL36	-0.119224585531588	6.3972709254059	0.129929993674934	0.720927051792556	0.858421866268105
AM	HYOU1	0.144310023323589	7.12354954530167	0.129902435063297	0.721084074041334	0.858426114106666
AM	TUBGCP5	-0.164911261173671	6.12205460292771	0.129329259450823	0.721467477315666	0.858699801724221
AM	FGD3	0.14301247018303	7.56596364886849	0.129044496568738	0.722009841972806	0.85910914251014
AM	TRIM38	-0.123607145127289	8.56542706849174	0.128848392530002	0.722249620177016	0.85910914251014
AM	CASP7	0.158005707333473	6.35332479039978	0.128510069564174	0.722366234976012	0.85910914251014
AM	MAP2K1	0.298963569672481	7.3634471528601	0.128531786614349	0.722517818570751	0.85910914251014
AM	PPM1A	0.11481396389964	6.38123962511739	0.128313801955	0.722579284145551	0.85910914251014
AM	RTN4	0.149692221179132	8.22349074791248	0.127646812364423	0.72348442590084	0.859838454799244
AM	SMIM12	-0.149238828710567	6.22846022544763	0.12732819190774	0.723570318377658	0.859838454799244
AM	EIF4G1	0.114546153744378	6.76093700036052	0.127310800860041	0.723703737660915	0.859838454799244
AM	RBM47	0.114171317046713	8.72003011294489	0.127305011450031	0.723846467068251	0.859838454799244
AM	RDH10	-0.148423819321443	6.33953584950172	0.126982250054815	0.723961230265363	0.859838454799244
AM	SECTM1	-0.22666131440415	6.37550533438529	0.126652315325271	0.724317027987017	0.860078423807976
AM	ZNF692	-0.176289154977587	5.94868771499508	0.126284733752128	0.724567943998058	0.860193777318577
AM	CDK17	-0.110540581637413	6.56305279617224	0.126086080944475	0.724948004886417	0.860302089961312
AM	MIF4GD	0.178940710266053	5.90885816100462	0.125877767090656	0.724966759398932	0.860302089961312
AM	TMUB2	0.0887267460847933	7.88857481620018	0.125186418429363	0.726037712821901	0.861174017476059
AM	KLF7	-0.111851664187173	6.40549454557182	0.124993884008717	0.726054764148976	0.861174017476059
AM	PNRC1	-0.229835983154883	7.68650403649174	0.12505719586386	0.726168100205964	0.861174017476059
AM	AGO1	-0.149032746477438	6.84520423522265	0.124830809424833	0.726317306838049	0.861174017476059
AM	JAKMIP2	0.179114634185282	5.87273559356656	0.124261370949677	0.726651653782924	0.861387868459774
AM	CMPK2	-0.245356644113098	7.10150846429945	0.124261166736224	0.726955098501003	0.861404761395967
AM	SERTAD2	-0.126751685221122	6.59327263792992	0.124160670579709	0.726973878897097	0.861404761395967
AM	RAB14	0.120735445482467	7.86486057760388	0.12380196783033	0.727491623931892	0.861835693408515
AM	EIPR1	-0.154734949912499	5.94929808881577	0.123064641225864	0.727954827661448	0.862045642526498
AM	CMTR1	-0.115920250415222	6.96754973489141	0.12327246705021	0.727977049570107	0.862045642526498
AM	PFDN1	0.125366886502246	6.83445586214048	0.121667733847785	0.729651836360098	0.863846004782727
AM	SERPINB8	-0.107816896640974	6.17211050139431	0.1211182660375	0.730095127282057	0.864119307256582
AM	TMEM179B	-0.136024845418042	6.31960864698519	0.121066994038946	0.730191627708592	0.864119307256582
AM	PPP1R12B	-0.152135935333256	6.818865604074	0.120577110907438	0.730822828411754	0.864683354935565
AM	ZFC3H1	-0.144906557280674	8.51526318819523	0.120427492573433	0.731096177899177	0.864685108645719
AM	LRCH4	0.0893200049739472	8.81200050105606	0.120393961593486	0.7311334579718	0.864685108645719
AM	MTHFD2	0.136629205610072	6.72585697098761	0.119828570882396	0.731599930883392	0.865053902634051
AM	DNMT1	-0.150364527745921	7.20103140419863	0.1195405249344	0.731986536916983	0.865328125002875
AM	NSUN2	-0.1144666678323	6.99601383256219	0.118547347534642	0.733032696823017	0.866381767595174
AM	SNX19	0.136362250084279	6.97521737511946	0.118218328276497	0.733377633967317	0.866606354966872
AM	PWP1	-0.147721816054248	6.38121367772554	0.117796880169249	0.73372887620537	0.866838296408203
AM	FIBP	0.127718307775339	6.37995837348019	0.11721458592725	0.734351193662652	0.867229694337414
AM	TADA2B	-0.125376599308986	6.17329209942788	0.11709471581463	0.734436575307965	0.867229694337414
AM	SLC22A18	-0.140704404043502	6.52779069840128	0.117096447003748	0.734525257735193	0.867229694337414
AM	CHMP4B	-0.129272639317663	7.41324568941939	0.116923309379102	0.734838654602524	0.867385939650544
AM	DPH7	0.129346947576121	6.10602929098031	0.116555859682283	0.734993615569818	0.867385939650544
AM	ACP5	-0.181311421144209	9.57567578268411	0.116701733135643	0.735122763654492	0.867385939650544
AM	RAF1	0.12156186676149	6.6368056628092	0.116321495613668	0.735383105973249	0.867510142305853
AM	KIAA0319L	-0.142450010005866	6.64986244061408	0.115130808300424	0.736700132922286	0.868114746943696
AM	NDUFB8	-0.141411680654726	6.48069058786514	0.11500425444744	0.736803754097718	0.868114746943696
AM	CYB5B	-0.102292276920052	7.03234788530394	0.114997076487382	0.736907053425464	0.868114746943696
AM	SFTPD	-0.242375749461005	6.58690467391754	0.114923604648532	0.736916749828817	0.868114746943696
AM	SLC1A5	0.136141405636931	6.57453451309325	0.114519774771033	0.737346732161459	0.868114746943696
AM	MERTK	-0.252088549096358	6.64623758343305	0.114481275645495	0.737417680461187	0.868114746943696
AM	DDI2	-0.160748368098868	6.22557791507545	0.114228370489902	0.737594618290441	0.868114746943696
AM	MBIP	0.1149776136298	6.11490129369221	0.114033029269533	0.737768948713162	0.868114746943696
AM	CORO1C	-0.0964547757375879	9.40348689564616	0.114219235978966	0.737845459346581	0.868114746943696
AM	ZMYND11	-0.139541900179602	6.37661456523351	0.113971393367783	0.737917896727592	0.868114746943696
AM	TOMM7	-0.215775282376631	6.90323870282891	0.114034195834853	0.73795361271386	0.868114746943696
AM	HERPUD2	-0.105712801254531	7.29058886962875	0.113912814899764	0.738130363105972	0.868114746943696
AM	ADI1	0.127640314035721	6.57396437622689	0.113718044844809	0.738232790653487	0.868114746943696
AM	RBM19	-0.128835754970344	7.2611472995395	0.113753642138981	0.738304057501615	0.868114746943696
AM	IREB2	-0.1139722538165	6.90179417957509	0.113695176703468	0.738324905077327	0.868114746943696
AM	SRD5A3	0.288453955465352	5.74367737034525	0.113267842024641	0.738492472865816	0.868114746943696
AM	AZIN1	0.139895613513456	6.66580583069121	0.113363225613126	0.738643957363107	0.868114746943696
AM	TTC23	0.115672607517975	5.9680547539259	0.113065016264443	0.738797474288052	0.868114746943696
AM	SCPEP1	0.129713539853322	8.07370845970107	0.113305131752055	0.738844174150685	0.868114746943696
AM	NMRAL1	-0.122425855826689	6.3429332296779	0.11279111614561	0.739217305644104	0.868257877900616
AM	INVS	0.127555443739597	6.35532547186242	0.11260831250148	0.739414242269753	0.868257877900616
AM	MAP3K3	-0.111339163039115	7.12092638198773	0.112723501592691	0.739431628587511	0.868257877900616
AM	C9orf16	0.221312481327807	6.32829242602882	0.112070268221548	0.740003036019129	0.868744663951853
AM	DHX16	0.131214887628688	6.15622026300941	0.111894146475807	0.740156787342605	0.868744663951853
AM	TCEAL4	-0.14125378184439	6.39233216370702	0.111633051775455	0.740521661402815	0.868990596578005
AM	NUFIP2	-0.0916701848179931	8.01879649285776	0.111566845713223	0.740779385600938	0.869110713727275
AM	TTYH3	-0.124609137894421	7.89552268864396	0.111192694960289	0.741194166022306	0.869415006233756
AM	SEC22B	-0.0926557832680754	7.21573782966282	0.110798084443697	0.741591751591757	0.869699005954777
AM	CSF2RB	0.103740573634808	7.2768178341828	0.110507305077991	0.741919904338071	0.869775208224565
AM	CD9	0.149784110411818	9.69148160589919	0.110480408865224	0.742007534392348	0.869775208224565
AM	KIAA0355	-0.122986021265421	6.11295840864663	0.110140387823051	0.742123179988532	0.869775208224565
AM	NMT1	0.0932918617562159	7.42633583428153	0.109827534397775	0.742698461295978	0.869962955761406
AM	GRAMD1B	0.109586939811884	6.85487129617362	0.109747297453283	0.742722557512943	0.869962955761406
AM	PATL1	0.117865700069793	6.47699029916384	0.109659249669156	0.742749924332584	0.869962955761406
AM	USP15	-0.108628680679918	8.85594950486979	0.109619068374062	0.74297884935738	0.870048918422689
AM	CMAS	0.152532301760477	6.08505308685491	0.108729813741575	0.743699365125932	0.870710391066234
AM	ACYP2	0.135745868539882	6.81990747305562	0.108300804345433	0.744354353029195	0.871294884043799
AM	COG4	-0.118432073167766	6.71241814391707	0.107819658897967	0.744892470278322	0.871715254188502
AM	RTCB	-0.101418842460097	6.70761867533189	0.107698226576738	0.745029803414459	0.871715254188502
AM	CSTB	0.165361463960941	8.40879576915397	0.107673644973435	0.7451809698837	0.871715254188502
AM	STAMBP	0.12502217079095	6.30114181820903	0.107243134274738	0.745453893123065	0.871852201156267
AM	ANKRD52	0.113477898620688	6.10685331313028	0.106750192416548	0.745966633651848	0.872269512677349
AM	GNL1	-0.0879693403149917	6.70421526038686	0.106443877483262	0.746464220301215	0.872668933827585
AM	SMAD2	-0.100293380368173	8.14126929819359	0.106355137006342	0.74668605702095	0.872745884449476
AM	TMEM14C	0.199817773245947	6.10837043074134	0.10592916971834	0.74690640585864	0.872821064209992
AM	APP	0.136512283126915	7.65653314565206	0.105733988772252	0.747378727587016	0.872996466609298
AM	GOLIM4	0.0934884872397177	7.66381933158705	0.105666421704333	0.747457671747254	0.872996466609298
AM	TERF2IP	-0.115439375109391	6.70684317745821	0.105522797212343	0.74752468270621	0.872996466609298
AM	CEP135	0.132025185656012	5.78090127820538	0.105036769778809	0.747842008065572	0.873029323895435
AM	CD14	0.14201855471557	8.16019328950771	0.105329655804004	0.747864948177855	0.873029323895435
AM	SEC23IP	0.149085222781736	6.1311512724324	0.104875423582237	0.748132410308411	0.873104504844985
AM	EMP3	-0.176393976356338	8.96184493167795	0.105012026412084	0.748241508084887	0.873104504844985
AM	METRNL	-0.108257562566453	8.59400328778905	0.104402790352838	0.748945393384902	0.873687556670016
AM	NCKAP1L	-0.0944928554406095	8.67587121546765	0.104310042943627	0.749053543401751	0.873687556670016
AM	SMAD4	-0.123657350102285	6.02194564184671	0.103436047751127	0.749785773520849	0.874184049615918
AM	CRIP1	0.194489578763698	10.0487561550142	0.103597761447932	0.749880058981508	0.874184049615918
AM	MOB1A	-0.148744598160011	6.14145984525633	0.103327434491431	0.749948025403431	0.874184049615918
AM	LGALS1	0.18111228628288	8.80058940137523	0.102851322469151	0.750752576110331	0.874776667490435
AM	SP140	-0.143697175898394	6.71843555960644	0.10273410762908	0.750769177801498	0.874776667490435
AM	GBA	0.134027519847094	7.17826871573544	0.102515660174726	0.751079541321831	0.874889655479624
AM	FYTTD1	-0.0996831676431632	6.56801706889034	0.102359987427624	0.751178944452741	0.874889655479624
AM	GADD45GIP1	0.179183639334491	6.14873441368653	0.101985171085523	0.751509360151526	0.875092289901673
AM	TMEM131L	0.101888680624203	6.81156798558818	0.101681193687986	0.752013034736667	0.875310447007056
AM	COA4	-0.126783814651728	6.39526738104542	0.101543134724722	0.752104305013966	0.875310447007056
AM	RBM15B	0.160937258273819	6.07926446263915	0.10112431722807	0.752505575778617	0.875310447007056
AM	USP53	0.166189359774828	6.13120381007536	0.101066236379478	0.752588906285351	0.875310447007056
AM	LUC7L2	0.107157689715086	8.3909029986076	0.10120688148378	0.752680463207221	0.875310447007056
AM	CHCHD2	0.246655134619724	7.29677002837404	0.101133387418705	0.752713812274896	0.875310447007056
AM	TPRA1	0.139592046174242	6.49790893674827	0.100970023139723	0.75279202011994	0.875310447007056
AM	ABCC5	0.13842193481165	7.26975705435591	0.100886433328802	0.75300576664301	0.875377027971944
AM	NFRKB	-0.140460274750414	5.90005729953182	0.0999372143570618	0.753872506327623	0.875839358760199
AM	TP53I3	-0.106445910256649	7.04383391092789	0.100068033555722	0.753958216946694	0.875839358760199
AM	PDXK	-0.101071592361504	9.30437214198546	0.10001963665105	0.754090220831023	0.875839358760199
AM	AQP9	0.155739541401507	8.11078634180482	0.0999617094044718	0.754148660355085	0.875839358760199
AM	SEC14L1	-0.11432592938847	7.07021116455776	0.0998452230361421	0.754225947491582	0.875839358760199
AM	DLGAP4	-0.104968149984819	6.73375135178074	0.0995663340327439	0.754511306179287	0.875839358760199
AM	ICAM1	-0.110187700824652	7.10544075761662	0.0995569043774799	0.754573131831139	0.875839358760199
AM	PREX1	-0.122132822668139	6.91290849990878	0.0994363893795899	0.754692842333398	0.875839358760199
AM	TGM2	0.199299887282678	8.15069640143184	0.0994041040082483	0.754812575720937	0.875839358760199
AM	CEP164	-0.14195564265008	6.62607517153453	0.0989461149619128	0.755233884672739	0.876146485039258
AM	LMF2	0.137386875564266	6.54457181400845	0.0985727440591568	0.755654893705016	0.876402838403608
AM	ATP6V1E1	-0.20913417668836	6.73455339262232	0.0985168590893452	0.755768196721309	0.876402838403608
AM	SNHG32	0.162068376572457	6.37898567637252	0.0979760088067214	0.756335042097681	0.876701205274382
AM	ANOS1	0.104076151131062	6.88671527761781	0.098052778030368	0.756338937549905	0.876701205274382
AM	FNBP1	0.0886763945619153	7.9474728033553	0.0971258989930564	0.757539890908771	0.877696341168412
AM	DYNLT1	-0.120494459906947	6.99619379605951	0.0967935166037238	0.757877623721619	0.877696341168412
AM	RBM22	0.143538828408161	5.97031929776072	0.0965995643746827	0.757892062056039	0.877696341168412
AM	SLC35E1	0.113838934287711	6.1721498741274	0.096625115295108	0.757916857969136	0.877696341168412
AM	DBNL	0.104416616356382	9.24922036907884	0.0967720774443404	0.757981949264318	0.877696341168412
AM	NUPR1	-0.130949617184139	8.80994187890094	0.0964819320518091	0.758333173656919	0.877778168725567
AM	BTG2	0.139484679286244	8.61968670697429	0.0963448029681794	0.758497440433023	0.877778168725567
AM	ZRANB2	0.118564031645245	7.62539790256117	0.096300630688626	0.75852335853046	0.877778168725567
AM	TSR3	0.163139078584973	6.33977401966098	0.0954866067396843	0.759340013783155	0.878479625601904
AM	PNPLA8	-0.118588721276365	6.19302717512686	0.0953816498903715	0.759443594817806	0.878479625601904
AM	NDUFS6	-0.108039185328445	6.13811420253892	0.0945278649061323	0.760473536029615	0.879427703558594
AM	COPB2	0.106759169800876	6.6520099273607	0.0944137914375467	0.760718325363129	0.879427703558594
AM	TMEM273	0.126006700666176	6.54885709273511	0.0943838259042828	0.760734833307121	0.879427703558594
AM	STARD3NL	0.139408886710243	6.23552366359381	0.0941599651892739	0.760940623170105	0.879483852482142
AM	ACBD5	-0.113598659763738	6.86228605249229	0.0941146559453015	0.761125179201063	0.87951544153083
AM	ZC3H4	-0.0892628728025829	7.107115049604	0.0934725382238865	0.761945054529941	0.880274685992714
AM	APOL4	0.183615973434536	6.54511949199873	0.0932751707312493	0.762096943915394	0.880274685992714
AM	ARHGAP1	0.103015395102979	6.59039174322804	0.0928882712043673	0.76258634928784	0.880504037056435
AM	EGLN1	-0.105972002765938	6.87425856211372	0.0929111416237168	0.76261030738978	0.880504037056435
AM	PAFAH1B1	0.0864778714317926	7.84061779225504	0.0921838279986054	0.763586739049471	0.881449487875102
AM	ACTR10	0.157176668295415	5.88336920012676	0.0916098627337154	0.764003279117897	0.88169399157188
AM	SRGN	0.166944030162847	10.4449469930654	0.0917157294642716	0.764183902478375	0.88169399157188
AM	ESF1	-0.125944897206424	6.39754477497249	0.0915081726611664	0.764271391693251	0.88169399157188
AM	HMGCR	0.167304712779103	6.22359462813783	0.0907215002364841	0.765205065790516	0.882575453595895
AM	XPA	-0.12195618645631	6.8010912240629	0.0907030068346267	0.765351005612028	0.882575453595895
AM	POLR3H	0.110050333524501	6.24981606324155	0.0903941387760786	0.765624608248876	0.882708998051156
AM	CLIP4	0.106801113522695	8.81184040743701	0.0902224156018811	0.766054826275966	0.882773520702052
AM	ARHGAP25	0.110795050359195	6.89095523888966	0.0900714529300142	0.766149698894063	0.882773520702052
AM	BAZ2B	-0.117933793706817	8.19670525782317	0.0901391616623172	0.766153994102335	0.882773520702052
AM	SLC37A2	0.137855390915667	6.96469787551238	0.0899195643791765	0.766350131586065	0.882817676295809
AM	RIC8B	0.135159855725046	5.88193748131317	0.0891132923738376	0.767143061642026	0.883506453825713
AM	ARSA	0.0917028332150144	7.10650752645856	0.0892094929739563	0.767263917176495	0.883506453825713
AM	REL	-0.102966271733523	8.09174365681556	0.08912026559014	0.767436925535066	0.883523803548706
AM	NDUFAB1	0.17669821529944	6.12247854335911	0.0886380066658746	0.767809161411147	0.883770462743612
AM	SEPTIN2	0.101290043565712	6.41224657318718	0.0882817998149198	0.768332906682751	0.884191376256595
AM	H2AFY	0.111758495962764	8.1338084567248	0.0871233537674953	0.769978311612541	0.885902648120229
AM	ATF7	0.116593447449212	6.63756535787032	0.0867404224419911	0.770345981201333	0.886008529327559
AM	FTSJ3	-0.142210145172945	6.41531576735602	0.0866824628865725	0.770387108803942	0.886008529327559
AM	PGS1	0.116661290365283	7.15694968321304	0.0865414594340253	0.77067101839774	0.886152862675634
AM	RASA2	0.116809658788609	6.71739236484912	0.0862488056752333	0.77099202757275	0.886220066799187
AM	ANXA2	0.209461503783167	10.2404293534435	0.086296590838889	0.771046311246272	0.886220066799187
AM	NRP1	-0.107439763757881	7.97949389186524	0.0859025228404482	0.771546037484474	0.886612270683678
AM	DOT1L	0.109880655746076	7.88905344980295	0.0855601041119502	0.771983452412062	0.886932723925462
AM	ING2	-0.143586476729794	5.68478689976182	0.0842615649604975	0.773336700849322	0.887693844856407
AM	NDUFB5	0.148340472915414	7.22563197100629	0.0844436455987428	0.773393054825453	0.887693844856407
AM	RAVER1	0.0964565251588497	6.50831388545763	0.0843644082938268	0.773399421060149	0.887693844856407
AM	GADD45A	0.188659956015276	6.27658378056761	0.0841211159056788	0.773665843758833	0.887693844856407
AM	FOXP4	-0.119642680316268	6.77411109737002	0.0841616962887696	0.773714663236926	0.887693844856407
AM	MIA2	0.104415381420438	6.13651328479409	0.0838996324061398	0.773925954764487	0.887693844856407
AM	DUSP6	-0.125898357631221	7.4584103514679	0.0840432951317323	0.773937747620573	0.887693844856407
AM	PPARGC1B	-0.114473080425331	6.75425132704193	0.0839069196258125	0.774044700400004	0.887693844856407
AM	TRAFD1	0.105158867375106	6.32232289811571	0.0838190243405318	0.774074110691733	0.887693844856407
AM	SLC25A37	-0.132536981073483	6.9318231384172	0.0832066201975136	0.774987135777368	0.888558728743307
AM	SSH2	-0.0972195560074039	7.6662877742136	0.083079642469991	0.775211523667647	0.888633865450167
AM	LAMP1	0.14246030360157	9.99152484837367	0.0826270192405414	0.775827933524118	0.889158258581011
AM	ALCAM	0.1345767662679	8.68733465858968	0.0822756517889006	0.776292226279088	0.889508134740929
AM	VTA1	0.122013423726657	5.85159933869094	0.0813165649513625	0.7772611747465	0.889834294842666
AM	SRCAP	0.0944220483371692	7.63660584874554	0.081484696439764	0.777315278865635	0.889834294842666
AM	IFI44L	0.227776563641409	7.76131093309919	0.0813851795970952	0.777451776715271	0.889834294842666
AM	DOCK2	0.0946994991744021	8.89010274075727	0.0813691269079343	0.77749473464712	0.889834294842666
AM	MAPK1	0.0902696551860633	8.50007439776895	0.081244929789785	0.777657481211284	0.889834294842666
AM	IRF9	0.111746917765987	7.45590354674278	0.0810667628584132	0.777860634863453	0.889834294842666
AM	NUP93	-0.122151422654315	6.41576601796317	0.0809265180050921	0.777923761880157	0.889834294842666
AM	TM9SF1	-0.132091575407695	6.15205927155601	0.0808002865394602	0.778035679418394	0.889834294842666
AM	ARRB1	-0.0900284049594408	8.34858910348598	0.0808415758828449	0.778194052665637	0.889834294842666
AM	STAM2	-0.115248419283889	6.175396039275	0.0804851081004725	0.7784619156472	0.889834294842666
AM	ARHGAP24	0.107120008662557	6.02065331728287	0.080442795034689	0.778473366749569	0.889834294842666
AM	REEP3	-0.0855157238921853	6.88312413686898	0.0805619788056139	0.778485705927781	0.889834294842666
AM	SENP2	0.087999326042588	6.34081155038363	0.0797126293484028	0.779528871021357	0.890844638303059
AM	VAPB	-0.101878826664647	6.29557640904306	0.0786363100224937	0.780979343773814	0.892319944663136
AM	DHX36	-0.114437346398692	7.29226181238145	0.0785642769947487	0.781215275352272	0.892407239191465
AM	ANAPC15	-0.105924890738424	6.65362971510473	0.0780362229922998	0.781860712183787	0.892889965739207
AM	VAMP3	0.101789711649965	7.530298544581	0.0780271752457177	0.781957086549227	0.892889965739207
AM	PTPA	-0.103537074736196	6.47792296914559	0.07743866294969	0.782645697292514	0.893349182474221
AM	KLHDC2	0.08217582533208	6.81419899139509	0.0774275868922283	0.782708219569776	0.893349182474221
AM	SETD3	-0.0780087933874137	7.39857402033161	0.0773767868632842	0.782838343312233	0.893349182474221
AM	NSMCE4A	-0.123151315995281	6.10420887284319	0.0769634955326123	0.783216747758449	0.893598712412965
AM	ATG3	-0.116245866705819	6.58179531272559	0.0764588233907416	0.784007782119645	0.894072744001142
AM	SAMD4B	0.0956140848599183	6.51699344276707	0.0763628587807615	0.784121582640783	0.894072744001142
AM	SSR4	-0.106775671664499	5.94307909222082	0.0761739072736115	0.784262505034785	0.894072744001142
AM	IL13RA1	0.114168830647762	7.83302306037863	0.0763455706294884	0.784271532859064	0.894072744001142
AM	RBBP6	0.119571959431546	6.80185818954891	0.075903422532707	0.7847991514832	0.894491942419931
AM	COLGALT1	0.0866586626501017	9.52379005822361	0.0757644318734288	0.785089228636306	0.894640282133122
AM	VOPP1	0.149524397016847	5.96558734684218	0.0753796581908903	0.785358882479763	0.894765292992219
AM	SIGLEC11	-0.141016184994069	6.63894708430811	0.0752633736353809	0.78566840905608	0.894872482227409
AM	CLEC16A	-0.0930257175076164	6.44624534421422	0.0751639678360427	0.78577290538095	0.894872482227409
AM	MBD4	-0.100764478622482	7.01579558374024	0.0743953448352917	0.786923729892313	0.896000680850315
AM	PEA15	0.157443046731309	6.96207621935645	0.0740600413661134	0.78738088104066	0.896338756316941
AM	KIF16B	0.114138590353303	8.05927355461213	0.0737901643287053	0.787826905596142	0.896624146671495
AM	RNMT	-0.11109732873922	6.53893297144251	0.0736147588760536	0.787952146055965	0.896624146671495
AM	THOC7	0.129226218656902	6.26628965682527	0.0732256570864361	0.788440018552436	0.896996840305538
AM	ZNF655	0.0645856257902351	8.15559394595344	0.0732382436440142	0.788604669009276	0.897001732093918
AM	SELENOS	0.0871375374229049	6.98721848159213	0.0728055126291089	0.789148675498023	0.897438034302895
AM	NDE1	0.100036008825299	7.31159993301115	0.0726418554079092	0.789408679728807	0.897551250894908
AM	HIGD2A	0.188054830981412	6.62130295705069	0.072069277369478	0.79014004707284	0.898200248592861
AM	NOP16	-0.110073589534674	6.29536930675952	0.0717965415412897	0.790477657990746	0.898241349370177
AM	ITGB1BP1	0.118586893162283	5.80756059348541	0.0716412504501444	0.790577293786409	0.898241349370177
AM	TMEM140	0.154141878866632	6.30132499402139	0.071664734993342	0.7906579199676	0.898241349370177
AM	EDC3	0.103940142300262	5.96695102508206	0.0714092055579593	0.790949332793724	0.898281501678828
AM	YTHDC1	0.106254549502405	7.60763948428496	0.071523389129602	0.791014422107599	0.898281501678828
AM	A2M	0.143648825288718	7.56981689005683	0.0711879013886963	0.791490878281618	0.898592387602256
AM	PMP22	-0.124173456348255	7.5485979830624	0.0708873261889857	0.791923594304958	0.898592387602256
AM	TPP1	-0.0839155467168968	9.22662544321459	0.0708545238753167	0.791995893360394	0.898592387602256
AM	PHF2	-0.090008563374766	6.55137797908841	0.0707391155414706	0.792035157404013	0.898592387602256
AM	UBE2Z	-0.0865402758328192	6.7029930522306	0.0707161104097605	0.792091359182468	0.898592387602256
AM	EIF1B	0.101534883336641	7.50192101919682	0.0703720831341231	0.79265704223989	0.899051803384011
AM	MEAF6	-0.0969396478132762	6.55782716097304	0.0700538639634377	0.793022113638703	0.899283540177357
AM	UBA7	0.0896005826579615	7.64467408968463	0.0699176363334635	0.793319151202319	0.899283575750717
AM	GABARAP	-0.143527842726822	7.44735685683675	0.0698960446838345	0.793343662196959	0.899283575750717
AM	FOXK1	-0.0937444868863524	6.78203468763335	0.0697030075436947	0.793560943364123	0.899347633139972
AM	MBD6	-0.0835812927061753	7.74830718561294	0.0695288287374285	0.793887152915184	0.899535088800393
AM	HMOX1	-0.141853156322699	8.84091422547289	0.0693216437840217	0.794204475428284	0.899712400880077
AM	DDX46	0.0793633468646995	7.70587840911707	0.0691827347881578	0.794385230671932	0.899734962619718
AM	MGST1	-0.134773095695745	6.12864002589469	0.0684720350411572	0.795235784993582	0.900505858396079
AM	GPR108	0.0698126731406741	6.93751770826783	0.068408663901369	0.795456337182565	0.900505858396079
AM	POLG2	-0.102463157651185	6.64932968910717	0.0683228016249073	0.795548793742121	0.900505858396079
AM	MFN1	-0.102811805451071	6.54220023791311	0.0677010285221043	0.796443615582439	0.901336351520972
AM	ARRDC3	-0.0967422170470843	7.999786266806	0.067442688644692	0.79693821323882	0.901568107620638
AM	PTMS	0.108613417401777	7.8077980539683	0.0672034135966046	0.797283076053959	0.901568107620638
AM	RDX	-0.112537233754957	6.1160784340825	0.0670530253629351	0.797316734191902	0.901568107620638
AM	ZNF362	0.0784308073114802	6.34194446229201	0.066993605268778	0.79744545605266	0.901568107620638
AM	FAM193A	-0.0830532510393182	6.78581492913115	0.0670381584299251	0.797454236057725	0.901568107620638
AM	LRRC40	0.113371421080843	5.95361500305493	0.066775848746983	0.797682370832089	0.901643803280401
AM	LGALS3	0.126372939044748	9.72702135331403	0.0668236750040134	0.797859180027953	0.901661465267953
AM	CNN2	-0.194900102919717	7.18922461819045	0.0665701224635897	0.79818975295033	0.901746232247118
AM	FLI1	-0.115876575132611	6.54938442885146	0.0664736096233827	0.798256586000666	0.901746232247118
AM	CAMK2D	-0.118256143859741	5.80963478536015	0.0661995986833422	0.798508956152031	0.901816675559082
AM	HSPA1B	-0.195646829528716	7.09550452858413	0.0661432084545352	0.798815204561806	0.901816675559082
AM	BAG5	0.0902565372421696	6.86006382632559	0.0660604351026654	0.798907642368692	0.901816675559082
AM	ARMH3	0.0678925322631968	7.98385453791821	0.0659469352615078	0.799149805889588	0.901816675559082
AM	HEXB	-0.116695636857788	8.80396906440589	0.0658183909393904	0.799351915083751	0.901816675559082
AM	TIA1	0.0928192371866591	7.42364888198114	0.0655234565321151	0.79975752686783	0.901816675559082
AM	FCGR1B	0.129162333598701	5.72124013439795	0.0652960237477385	0.799830059027557	0.901816675559082
AM	RUBCN	-0.114357667665525	6.58685720165141	0.065405538830635	0.799853250899873	0.901816675559082
AM	ESRRA	-0.135507427173835	6.50165428622204	0.06539085064611	0.799862634600503	0.901816675559082
AM	PPHLN1	0.0755580903908937	7.22065784611136	0.0653983189001475	0.799931059013973	0.901816675559082
AM	TCEAL8	0.123862178846389	5.96006253062015	0.0650449769460018	0.800264179020782	0.901854088421237
AM	KLF3	-0.0996990949660416	6.45697535985609	0.0649929697610641	0.800450660591423	0.901854088421237
AM	MYDGF	0.102666180388086	7.41651079587015	0.0649893075598232	0.800556760048004	0.901854088421237
AM	SLC47A1	0.112937556766407	7.77615479979119	0.0649658253800057	0.800609117465117	0.901854088421237
AM	LILRB2	0.12662773887242	6.51542247945364	0.0647120174031394	0.800875755838015	0.901972816218614
AM	NACC1	-0.081583048487363	7.04206287407805	0.0645854405830764	0.801138623042726	0.902087249859301
AM	ARMC8	0.0803930429104955	7.83775175720543	0.063453328903571	0.802895419270187	0.903883472609665
AM	SLC26A11	0.132789948811066	8.03650561770753	0.0632496733078758	0.803210174259984	0.904055878231459
AM	MOB2	0.078010844668721	6.50291348223541	0.0626118762663975	0.804063047852219	0.904773394846636
AM	STRN3	0.0809918827622319	6.7384860547156	0.0625334465679101	0.804217534828897	0.904773394846636
AM	RASSF2	0.13768398326949	6.75634505184672	0.0623039691767432	0.804570087278389	0.904773394846636
AM	DHX9	-0.0888387600314586	6.31634145182048	0.0622627509618949	0.804570876274205	0.904773394846636
AM	TXNRD2	0.104766405609418	8.14638222873261	0.0623051090787793	0.804656353121562	0.904773394846636
AM	CPNE3	0.112865692612756	5.75122168291461	0.061719102387065	0.805279195368272	0.905291764246405
AM	RFXANK	0.0889289994523625	6.13361380027485	0.061420999610524	0.805827533293283	0.905718342990667
AM	EIF3D	0.0726952875608765	6.68061441104402	0.0613820917373148	0.805982465392838	0.905718342990667
AM	ICAM2	-0.109660266798198	5.80814594008981	0.0608139493012163	0.806701445464056	0.906213816916361
AM	PPP1CA	0.115940301769931	6.6476178981243	0.0608719443960367	0.806768320424711	0.906213816916361
AM	TAF2	0.0938830328000191	6.87458189730406	0.0607997045900412	0.806909371122702	0.906213816916361
AM	MAX	0.0837564796507198	7.28856840421706	0.0604857461244632	0.807435325796817	0.906566697568712
AM	SLC35B1	-0.097590215658625	6.45415814493684	0.0603565221473658	0.807547703608311	0.906566697568712
AM	TMED10	-0.121820460660917	6.63810535180597	0.0598554645236773	0.808359380642052	0.907173597253193
AM	CCDC93	-0.0984859037803007	7.44223297890916	0.0598683222459531	0.808412653254767	0.907173597253193
AM	MGAT4B	-0.0757164662805455	7.31862927230977	0.0597345931326491	0.808614902238394	0.907197349105101
AM	TESK1	-0.0949980352699852	6.17175087930631	0.0595509172483261	0.808758165889728	0.907197349105101
AM	MPRIP	-0.0956890484686479	7.31508664735393	0.0595035726346802	0.808977517142579	0.907261473716036
AM	MIA3	0.0890007823826759	6.97048137097447	0.0592761001898215	0.809304726558029	0.907446510395993
AM	ROMO1	-0.15856088264664	6.17906576331699	0.0587416360222796	0.810039747541334	0.908088646842931
AM	H1FX	-0.0950429082171479	8.08476995417565	0.0587452457490815	0.810203703617036	0.908090466446344
AM	DENND11	0.102810618254997	8.25586576661124	0.0585032059892303	0.810589015774252	0.908218855064482
AM	DCP1A	0.0935856483050884	6.56411409123295	0.0583986338248052	0.810642964486407	0.908218855064482
AM	LDHB	-0.13621870483507	6.62706719971756	0.0581296469841797	0.811085906545899	0.908518293699613
AM	SIL1	-0.0877812950537349	6.94283308795427	0.0579676625308173	0.811379872420173	0.908518293699613
AM	PPM1G	0.104516694057428	6.26580170523361	0.0578590994644534	0.811452326444557	0.908518293699613
AM	CDIPT	-0.101168918196541	6.73236311217543	0.0577882818743339	0.81164356636509	0.908518293699613
AM	TRIM8	-0.0715077106735477	7.54999502715637	0.0577622419849042	0.811749998366357	0.908518293699613
AM	RINT1	-0.114115547594459	6.11205857024443	0.0574729893441114	0.812046252378615	0.908518293699613
AM	CDS2	-0.0587241832820718	7.19620648941169	0.0575633968340113	0.812047098408664	0.908518293699613
AM	WDR45	0.0914942618092118	6.04826189228383	0.0572870927546892	0.812325703350227	0.908540421085724
AM	TIMM10	0.110211982670331	6.28870218506189	0.0572552867267126	0.812423574433893	0.908540421085724
AM	KTN1	-0.0858368535851515	6.75314813073936	0.0572213098036721	0.812554116319606	0.908540421085724
AM	IFI44	-0.154146851754117	7.99428476871249	0.0568943804200665	0.813156942968608	0.908605352916768
AM	PDIA6	-0.137372939675597	6.35400017445674	0.0567557837041624	0.813246510875866	0.908605352916768
AM	TSNARE1	-0.116741720973967	6.80727210051531	0.0567876149367786	0.813258162031101	0.908605352916768
AM	SPATS2L	0.0841333311549593	7.71715609633506	0.0568231133098455	0.813261888104086	0.908605352916768
AM	SYNE3	0.0899390759754575	6.78110414373645	0.0565248543050048	0.813674976648166	0.908885347318259
AM	RGL2	-0.0856941164750228	7.24825972929723	0.0562499345321852	0.814165901637781	0.909186859095208
AM	CHD1	-0.0863905679890594	7.27790268771641	0.0561870884221108	0.814269961399176	0.909186859095208
AM	EIF4EBP1	0.128276628492245	6.37591069619676	0.0560056991148919	0.814457047667153	0.909214273528249
AM	ATP6V0B	0.0767134866519052	8.38724363490995	0.0556991524155182	0.81509718130563	0.909625428545661
AM	TXNDC5	0.124316899170719	6.6736593558341	0.0556072246930164	0.815150567268395	0.909625428545661
AM	VPS11	-0.0850214228733855	6.86067133698329	0.0554651891905071	0.815408985055574	0.909732321978636
AM	EYA3	0.0979247211766964	6.77404576986681	0.0549010473927907	0.816318731317649	0.910343581584856
AM	TBC1D12	-0.105795714916877	6.87681340534127	0.0547873881375898	0.816521135690331	0.910343581584856
AM	DENND2D	-0.0743053565755109	7.08959696416897	0.0547865828390411	0.816541567424975	0.910343581584856
AM	MTMR1	-0.0905306072628895	6.37556844580365	0.0546937277447157	0.816607810581481	0.910343581584856
AM	BTN2A2	0.100703456141357	6.51475996872578	0.0544880064000094	0.816963187315287	0.910446407336964
AM	SLC38A6	0.0820426438583078	6.95870333503022	0.0544836245521598	0.81702555681651	0.910446407336964
AM	PTPRO	-0.083694643519872	7.1050469208373	0.0540931948527954	0.817686001694034	0.910727412488801
AM	WASL	-0.0773248905085783	6.0346681390007	0.0539802949166064	0.817722201078978	0.910727412488801
AM	SF3A1	-0.0825014506127937	6.12195548871291	0.0538498014919671	0.817956568181438	0.910727412488801
AM	TAPT1	-0.0905297806251101	6.35996413852688	0.0538520409664239	0.8179959899437	0.910727412488801
AM	GTF3C2	0.0838531146471246	6.74699617464902	0.0537322235377825	0.818245402014709	0.910727412488801
AM	STIM1	-0.0738004856571672	7.24545758174109	0.0537561076350839	0.818254554016573	0.910727412488801
AM	SEH1L	0.0756763077046738	6.06537578266834	0.0533621478954348	0.818751895070778	0.910790997708059
AM	LAMTOR4	0.10511012671103	8.10681921622503	0.0534498418755876	0.818795289569741	0.910790997708059
AM	SLMAP	-0.0897927068822617	6.21294514773138	0.0532658012333005	0.81894550807706	0.910790997708059
AM	COPS3	-0.105861048255276	5.80864157367022	0.0532056710272896	0.818962945740353	0.910790997708059
AM	DIP2A	0.10256860544346	6.47215786797815	0.0531408024537866	0.819192265060134	0.91086494349958
AM	GALNT10	0.0833454581139456	7.12293018853409	0.0528010687696281	0.819835568310872	0.911390856144996
AM	DAGLB	-0.0791855070695372	6.59615937972877	0.0524792739716577	0.820323778334838	0.911390856144996
AM	ACOX1	0.0671638374332623	7.26675750862488	0.0524193827950406	0.820486540420809	0.911390856144996
AM	ZBTB44	-0.118001351054816	6.10741682008122	0.0521872447599014	0.820735918828369	0.911390856144996
AM	RABEP1	0.0766854165991676	7.38234153820959	0.0522643195013737	0.820754482119488	0.911390856144996
AM	ATP5MC2	0.115971416745882	7.36559273798515	0.0522513745832995	0.820774689521147	0.911390856144996
AM	SCYL1	-0.0921981236853202	6.8454075710923	0.052210594395695	0.82080570848382	0.911390856144996
AM	MORF4L1	-0.0925744015467708	5.76827904673045	0.0518143716750131	0.821294292574544	0.911752385922207
AM	ZBTB48	-0.0834641716145987	6.61803729393094	0.0517227141908346	0.821603068857235	0.911914199838765
AM	UBXN7	-0.107008410879	6.26031763909061	0.0515823604576538	0.821787287726168	0.91193772813731
AM	CELF2	0.0994100349704927	9.59405332186586	0.0514285198904532	0.822199747900075	0.91221447634927
AM	ATRX	0.0594831270878207	7.34230026222072	0.051281174414763	0.822416529237227	0.912274056028763
AM	SAV1	0.119314892561167	5.64925361246127	0.0509449941361677	0.822743106224454	0.912403438747363
AM	LIMD1	0.0686091791620625	7.08136036378204	0.051010380225163	0.822859375845629	0.912403438747363
AM	CCPG1	-0.0695012754039422	7.52023795318296	0.0506137381052403	0.823566643339643	0.913006698938161
AM	SCARF1	-0.114422469561518	6.15976336777694	0.0503150394511726	0.823933977018557	0.913232943816486
AM	L3HYPDH	0.0898451452133107	6.22524099371728	0.0500502062854366	0.824396964391158	0.91356509881223
AM	MEF2D	-0.0779364335498403	6.72260964202281	0.0498734985080906	0.824778784045923	0.913807193098216
AM	EID1	0.0947709642214869	6.19107888429335	0.0496483046313526	0.825085105602106	0.913965560542214
AM	CAPRIN1	-0.0861488389921696	6.3290230351206	0.049407809233271	0.825530956981825	0.914278395041839
AM	OS9	0.0591449789274754	9.45124814563796	0.0493039717397495	0.825848009921011	0.914356207205967
AM	SLC25A1	0.0833328490797445	6.39340665869019	0.0491825089418432	0.825928122097203	0.914356207205967
AM	C16orf58	0.0826468706228828	6.84827058308227	0.049041246535701	0.826232336392229	0.91435806494021
AM	ZC3H3	-0.0935743474051383	6.89102420413214	0.0490130638466695	0.826288998334371	0.91435806494021
AM	SCAF8	-0.0683702704171981	6.48634480009816	0.0489101944737059	0.826420160231981	0.91435806494021
AM	EVI5	-0.0732831240369936	7.62887882130107	0.0488418615045518	0.826634163150187	0.914413982333824
AM	UBAC1	-0.0699136632599843	7.20335673951849	0.0484897885678778	0.827228222977311	0.914791684562669
AM	RHOC	0.115511369780827	6.44329625430553	0.0483997411088227	0.82730266932473	0.914791684562669
AM	RTF1	0.0859464012287794	7.33841606066479	0.0482552460841117	0.827645628673738	0.914990048774879
AM	TMEM183A	0.163301122007084	5.99698153770996	0.0474951977446527	0.828818627053693	0.915870013917849
AM	SREBF2	-0.0891546407794343	6.79329696578098	0.0475575137152933	0.828835933530982	0.915870013917849
AM	DNAJC11	0.113118122248055	6.49729695194146	0.0474795997057485	0.828932763758683	0.915870013917849
AM	PLXND1	0.0749083275514295	8.67390549988142	0.0474154942986833	0.829159991932767	0.915940164864119
AM	ATF6B	-0.0587652062661664	7.76597224553224	0.047212484243014	0.82950738241044	0.916143000435144
AM	DDHD1	-0.0758887042099831	8.18387302873218	0.0469508718503039	0.829981814422314	0.916486038270514
AM	PRMT3	0.0999083443681427	5.90971470873372	0.0467342312017694	0.830158593334381	0.916500329803144
AM	PPIB	0.100199517546922	6.61665794033507	0.0466186681955891	0.83048218062337	0.916676661090594
AM	UBR3	0.0680039230385859	6.86656659966649	0.0463040831642858	0.831074505025517	0.91668254735438
AM	EPS15	-0.0821285765505859	7.34194765417563	0.0462688412601273	0.831175393163735	0.91668254735438
AM	ARHGAP27	-0.0547187734172367	7.5828938519674	0.0462743956131196	0.831176308808442	0.91668254735438
AM	MAML2	0.0860891702850405	6.56458139954087	0.0461854228820982	0.831252583795772	0.91668254735438
AM	PSMG2	0.099544879736709	6.17002494216576	0.046121577241866	0.831306857834961	0.91668254735438
AM	OSTM1	0.12101088232119	6.48686944249996	0.0458531345541177	0.831840154180564	0.916730700670311
AM	C1RL	0.0889092748041593	6.09343891894095	0.0458130739104098	0.831849412293722	0.916730700670311
AM	MLLT6	-0.0891344310798044	7.75140830081058	0.0458916123517936	0.831871092056393	0.916730700670311
AM	MRI1	-0.103698831876602	5.98403447193748	0.0457175021520623	0.832006036343076	0.916730700670311
AM	AFTPH	0.0739636219329586	6.50797766879446	0.0453741351394214	0.832711018705088	0.917201790329003
AM	PSMB5	-0.11657263104839	5.75175317810806	0.0452754212518377	0.832761511097784	0.917201790329003
AM	FAM219B	-0.0847487335620433	6.71676138505684	0.0451499542412503	0.833147411588539	0.917446185123285
AM	POLR2G	0.0777580121427506	6.55336667421845	0.0449311902730098	0.833522769317931	0.917678876513384
AM	METTL7A	-0.133948494443854	6.1294957029119	0.0443382060192248	0.834548222974368	0.918627067949353
AM	VKORC1	-0.104836509544176	6.4239131943357	0.0439869456930546	0.835242007561776	0.919209874149238
AM	MID1IP1	0.0890347203720697	7.04028800851484	0.0437445145010272	0.83575231602889	0.919590569603778
AM	EXOSC2	-0.107813993423893	5.76091706481854	0.0434935518350413	0.836037368991438	0.919723312121555
AM	KDM5D	-0.149405838975687	7.06183809447189	0.0433527140367557	0.836483630556448	0.919905642666382
AM	CAPN1	0.0588461487214455	7.40338297053294	0.0432847739650531	0.836628305796173	0.919905642666382
AM	THAP11	0.111696529356657	6.0912595866488	0.043083451187896	0.8368587544421	0.919905642666382
AM	ROCK1	-0.0646293988448389	8.20208112418914	0.0429718667194218	0.837235013141001	0.919905642666382
AM	SRPK1	-0.0792840631217756	6.33588802738705	0.042838545943312	0.837361506152585	0.919905642666382
AM	EEF1AKMT2	0.0745823942992975	6.63659161734649	0.0428517621685307	0.83737313628973	0.919905642666382
AM	PMPCA	-0.076043328582799	6.11370511353996	0.0427849705682665	0.837424954612276	0.919905642666382
AM	CCL18	0.142173601234618	7.95312823473955	0.0428170016551859	0.837518669663905	0.919905642666382
AM	MTMR3	0.0717654070872021	7.62987996902533	0.0426455172938469	0.837831007947587	0.919941079874375
AM	SASH3	0.0783935163676753	8.13545280957499	0.0426261182097511	0.837879835888442	0.919941079874375
AM	MPDU1	-0.0860475925211034	6.85229257797511	0.0421787414434099	0.838662496860935	0.920619703186827
AM	SPRED1	0.0975458020081242	6.77077077101708	0.0419722247508711	0.839041072666028	0.920765004941338
AM	NOL8	-0.0794249427495587	6.31558539437999	0.0418290154086913	0.839258265316108	0.920765004941338
AM	FARSA	-0.0653254011798083	6.82870269763762	0.0418459858892153	0.839288659312814	0.920765004941338
AM	SIPA1L2	0.0865985857701724	6.84571190470992	0.0417422196289925	0.839483695845382	0.920798391090013
AM	CYP2R1	-0.0873313101351713	6.42111134715888	0.0414934130539712	0.839910638012838	0.920914504284446
AM	CUL5	0.0710500460194377	6.46736267095668	0.0413756490603873	0.840137710125203	0.920914504284446
AM	LRRK2	0.0868137059144087	6.90881542154473	0.0412797762104248	0.840368759893143	0.920914504284446
AM	LSM14B	-0.0753470934865395	6.70839744889227	0.0412670670326501	0.840376435851604	0.920914504284446
AM	SPTSSA	-0.0952624009476229	6.32819944300305	0.0411606712481683	0.840531674369279	0.920914504284446
AM	DIPK2A	0.10807663063221	6.85268571379155	0.0411136621480569	0.84068038652741	0.920914504284446
AM	EMILIN2	-0.0644386214401716	9.04411896929602	0.041116129833502	0.840741933031939	0.920914504284446
AM	PARP9	-0.0729032039248893	7.63917922409778	0.0408772297641604	0.841182227306769	0.921046693913653
AM	STK24	0.0593779303691819	7.93919912530924	0.0408164440315887	0.841305840931057	0.921046693913653
AM	SLC26A6	0.0850164105425872	5.94551878633961	0.0406944554900839	0.841356561655125	0.921046693913653
AM	SPN	-0.0760643298728209	8.11466436469486	0.0405960101391415	0.8417329701024	0.921278465026967
AM	TAF1D	0.0790649829764838	7.9888047953567	0.0403413465563749	0.842220119052032	0.921334821285251
AM	UPF1	0.0697141962472164	6.85759730804855	0.0402299458471564	0.842378786349312	0.921334821285251
AM	BICD2	-0.0748626143426669	7.0134735657626	0.040194599031687	0.842462553383206	0.921334821285251
AM	SFXN5	0.0942911622649169	6.00325908289583	0.0401132736827216	0.842487919128718	0.921334821285251
AM	KCNA3	0.119399845927104	6.2321995296764	0.040070872637532	0.842607963120369	0.921334821285251
AM	PHACTR2	-0.0794351733211092	6.23317870823022	0.0398140736848866	0.843111099596916	0.92170480577392
AM	EMC4	0.0768746979856557	6.90565888532291	0.0395326794358739	0.843736645291464	0.922160856022835
AM	SETX	-0.0580563827732044	7.50614261254888	0.0394902293081675	0.843857958881104	0.922160856022835
AM	CAST	0.0536324309598845	8.51451748108267	0.0388598632357012	0.845111653913823	0.923350506248814
AM	TTC7B	-0.0720577603120978	7.14048453857065	0.0386634668270421	0.845460467585642	0.923551231336474
AM	KLHL6	-0.0589471178388314	8.55656904976643	0.0383049493223526	0.846207421164373	0.923712607238863
AM	WDR82	0.0877621338898042	6.91893518010822	0.0382612250787973	0.84623751998492	0.923712607238863
AM	SLAMF8	0.0934907207319553	7.03109354110118	0.0382070373759417	0.846353613893158	0.923712607238863
AM	PLSCR1	-0.0812477582946055	7.83793971019501	0.0381820463695935	0.846441925294696	0.923712607238863
AM	RALA	0.105708972994885	5.65150268696915	0.0380095157516548	0.846554896926618	0.923712607238863
AM	SFSWAP	-0.0695431984659192	6.54029654126441	0.0380613526817384	0.846598951968833	0.923712607238863
AM	ERMAP	0.0826117656789826	6.22060709327407	0.0376747320750781	0.847322955381863	0.92429836759017
AM	RAB27A	-0.0692856930479644	6.44104512582629	0.0375904859877428	0.847526592064173	0.92429836759017
AM	ANXA4	0.0592359956039347	7.96507957353924	0.0375859640315268	0.847631502634532	0.92429836759017
AM	GBA2	0.0762234287497048	6.85658223904207	0.0373985879161257	0.847952865076776	0.924320547320791
AM	NDUFB9	0.0774484984203368	6.85121984622208	0.0373838915058635	0.847982311199553	0.924320547320791
AM	CDK13	-0.0607916111302257	7.1127035458904	0.0371194459439212	0.848535894007859	0.92466649128564
AM	NDUFA10	0.0461829405376531	7.66067207952613	0.0370166075870296	0.848767578532087	0.92466649128564
AM	DAGLA	-0.0854051306781855	6.04834998775369	0.0368767675519526	0.848904512150475	0.92466649128564
AM	LPIN1	0.0885928818165354	6.20297815043374	0.036859022593371	0.848960868652672	0.92466649128564
AM	NCL	0.059704119663674	7.22845986022162	0.0367450034875473	0.849297345606448	0.924852900783039
AM	DUSP10	0.074102141297362	6.86282688935827	0.0366285742844859	0.849506935811062	0.924901089709435
AM	FGD5	-0.0934684743531176	7.38662354610646	0.0364463051396032	0.849913258609188	0.925163410908697
AM	TRIM44	-0.0627210864927406	7.82953961856656	0.0362773809826084	0.850271657739441	0.925282678433487
AM	RNASEK	-0.081623339307021	7.55544416093582	0.0362012646507698	0.850419120959041	0.925282678433487
AM	MYBBP1A	0.0601747009593827	6.7095847524632	0.0360807494339927	0.850608898689807	0.925282678433487
AM	ZNF830	0.0765875666887458	5.93453211033688	0.0359910167702473	0.850684450336687	0.925282678433487
AM	RNF141	0.0959180134780395	5.76608620449391	0.0357880286178023	0.851070779847533	0.925522928162345
AM	KANSL3	0.0578614928715701	7.33106063653717	0.0357693862653647	0.851292042287287	0.925583612158423
AM	HEMK1	0.0754383249196661	6.34638822375181	0.0352116797236229	0.852353898958663	0.926558047177373
AM	ACP2	-0.0803422818294877	6.96912658786047	0.0350117185146348	0.852836181830064	0.926902195678527
AM	DENND5A	0.0483828084682056	7.43303134296087	0.0346013327286854	0.853715818276621	0.927375874376202
AM	CELF6	0.0738745347795939	6.06299472191319	0.0345158035165105	0.853760960367242	0.927375874376202
AM	CLEC12A	-0.0758290637199929	7.79465970541704	0.0345120973559085	0.853915204973232	0.927375874376202
AM	PPP3CC	-0.0741894076660407	6.11488410297618	0.0344383362561785	0.853935132090064	0.927375874376202
AM	UXT	-0.0525453248564807	7.02936031037101	0.0342229005378215	0.8544878646443	0.927796023839327
AM	CCDC69	-0.0864646112581851	6.40185809265235	0.0338220939185325	0.855273014800506	0.928366939318744
AM	SERBP1	0.103361856265881	6.25998132845724	0.033707255725267	0.855492917822795	0.928366939318744
AM	FARP2	-0.0794803398182831	6.2061873436694	0.0336966126720933	0.855511543115503	0.928366939318744
AM	ACIN1	-0.0763011349764691	7.70176864344317	0.0330872360897568	0.856925208533999	0.92954606309454
AM	NRAS	0.0756405189129885	6.40416251104585	0.0330416251132318	0.856930469677966	0.92954606309454
AM	APPL2	0.0863123956569962	6.53242840660274	0.0329312354976211	0.857181609068099	0.929638216581416
AM	UBXN11	-0.0705258823325209	9.24751232947067	0.0328386048757009	0.857470577070557	0.929650357970565
AM	GSN	-0.09314694320508	9.94349429166622	0.0327771116072328	0.857601535273558	0.929650357970565
AM	TOR1AIP1	-0.0766238062177271	5.94791169109221	0.0326001399292548	0.857815505186897	0.929650357970565
AM	CABIN1	-0.0695594522311821	6.92073899280375	0.0325469374577029	0.85804727503981	0.929650357970565
AM	HIGD1A	0.0893408435534927	5.95561803027486	0.0324612741998071	0.858112912999684	0.929650357970565
AM	NFX1	0.055836255992521	7.70619834790417	0.032497900248724	0.858189926449767	0.929650357970565
AM	QRICH1	-0.0486148910751227	6.96512877135473	0.0323601797469028	0.85845370617615	0.92975605660201
AM	HADH	-0.0858495226230676	6.21969475706524	0.0320823909039103	0.858978362181251	0.929979597590595
AM	COX17	0.0578515757601004	6.15802005900238	0.0319766349900472	0.859196347474214	0.929979597590595
AM	MCEMP1	-0.0788404139394054	9.17566727411759	0.0319873935495262	0.859309459060604	0.929979597590595
AM	ATP9B	0.0549990337956886	8.62507103319342	0.031979783246815	0.859325087584159	0.929979597590595
AM	SIGLEC1	0.0924427990218573	8.55341247898024	0.0318312326661112	0.859648199414662	0.930149328341512
AM	GPALPP1	-0.0630818470077998	6.11166228028615	0.0314230510123327	0.860402914456585	0.930785902817663
AM	PSMD1	0.0639910799884903	6.72493087885449	0.0311923368075682	0.860982082228847	0.931193435179303
AM	TSC2	-0.0596271248582346	6.28958666726831	0.0311122299774066	0.861112556342962	0.931193435179303
AM	SSH1	0.060335601506509	6.27177197386326	0.0309692227899849	0.861423919415726	0.931303786016741
AM	AAGAB	0.0672625628853108	6.24477338924962	0.0309116607853747	0.861547567507442	0.931303786016741
AM	ACSL5	0.0740227027786365	6.20855855493807	0.0305671390929272	0.862308074302226	0.931804026431376
AM	JUNB	0.0712303171293121	9.85602321486082	0.0305973792897353	0.862366548613693	0.931804026431376
AM	TECPR1	-0.0730575336524681	7.18581041144873	0.0305187220240627	0.862510055213026	0.931804026431376
AM	TTLL5	0.0673448840610652	7.69306651280644	0.0304352531560544	0.862715035498742	0.931845512373038
AM	WDR37	0.0639672602023333	7.46026942839027	0.0302824955144028	0.863048756927055	0.932026012789564
AM	CHD8	0.0565150206940581	6.43353059008024	0.0300402291661034	0.863516739499828	0.932180350729351
AM	TPM1	0.0616075091694209	6.45250097718061	0.0299977161513172	0.863614622787928	0.932180350729351
AM	EEF1B2	0.0801753839509926	7.064843414444	0.029974039959623	0.863721139061348	0.932180350729351
AM	KDM1B	-0.0681840697595872	6.37401045826885	0.029886464583052	0.863858229921515	0.932180350729351
AM	SH3GLB1	0.0688363951222793	7.33980162441282	0.0298167241136455	0.864090441093387	0.932251094980985
AM	MED12	-0.0650568876092512	6.73332157662784	0.0295356946562058	0.864688729751042	0.932580200220266
AM	AP1M1	-0.0466035520980886	7.25158883433217	0.0295330921076295	0.86472890571014	0.932580200220266
AM	CWF19L2	0.0742502657965532	6.91424259660844	0.0293052085265245	0.865224372236391	0.932934683556355
AM	TBC1D20	-0.0726375372747986	6.25324515521137	0.0290618623508597	0.865715416101089	0.933253489869404
AM	ABHD16A	-0.0631957827251317	6.72518097864356	0.0290237491135569	0.865853702613909	0.933253489869404
AM	AAAS	-0.0612393484969127	6.97761472721821	0.0289117751171605	0.866129812425405	0.933371252303548
AM	SUMO3	-0.0601205722190393	7.9888320577274	0.0287919664602013	0.866442026584349	0.933517289719579
AM	TPM4	0.148629550056695	7.19175028015525	0.0287060767626631	0.866612091790512	0.933517289719579
AM	PXK	0.0645350047220096	6.05192654811601	0.0285913207574465	0.866765964033517	0.933517289719579
AM	FBXL20	-0.0775321913052062	5.88593942630494	0.0284469247205519	0.86707673668961	0.93367223581168
AM	TSPAN15	0.0736710458839198	6.46879223116224	0.0282047447381206	0.867714155224671	0.934155377190274
AM	CYB5R4	-0.0505889537523908	7.63509921803283	0.0281749101076302	0.867859402083992	0.934155377190274
AM	ARPC3	-0.0927427122597475	7.41118547229015	0.0279585837606316	0.868355972403348	0.934467537419603
AM	TENT2	0.0421324374545815	7.59975544270275	0.0279060819725434	0.868483505013321	0.934467537419603
AM	VPS39	0.0517092363857355	7.19285163105735	0.0278178816269515	0.868673160825218	0.934491858010821
AM	PSAP	0.0827792362741202	10.4631865802602	0.0274950150165289	0.869460110217207	0.934942454721455
AM	OSBPL3	-0.0866425252058233	5.99103824645253	0.027257363665029	0.869875495110374	0.934942454721455
AM	S100A6	-0.0907463465267876	10.5027043386265	0.0273020222369226	0.869914625058598	0.934942454721455
AM	OPN3	-0.0773471818428992	7.19004287574416	0.0272874056608999	0.869920866876788	0.934942454721455
AM	BAZ2A	-0.055676215278366	6.86193737748725	0.0272758246820143	0.869927686239752	0.934942454721455
AM	TNRC6A	-0.0647776587252242	6.10663287429357	0.0271708791631776	0.870096261688876	0.93494400458847
AM	NUP98	0.0461247152102591	6.9538002334056	0.0270884755233686	0.870376177422224	0.935065169291324
AM	IQSEC1	-0.0455015281940403	9.07799649553742	0.0269787186541118	0.870681883181881	0.935213988963027
AM	SPTLC1	-0.0547689606260108	6.69395084076674	0.026703494545911	0.871273807937772	0.935542435100537
AM	RHOU	0.0660017528690711	6.36847501910421	0.0266447861272087	0.871379169132741	0.935542435100537
AM	GPATCH4	-0.0723584984210149	6.3102121099441	0.026596915778898	0.871489386719503	0.935542435100537
AM	DLST	0.0566710745850264	6.54868262931819	0.0261384624123961	0.872615404944159	0.93657148412464
AM	TUFM	0.0668927476867645	7.66047410061124	0.0258612015949887	0.873350784606551	0.936941322980376
AM	UBE2R2	0.0544972819517128	7.72042117804481	0.0258082888808537	0.873480884412463	0.936941322980376
AM	EFHD2	-0.0521733307656976	9.78647522959776	0.0257903348233839	0.873535572097377	0.936941322980376
AM	GLRX	-0.0799055010507769	8.05760793359838	0.0256939390780394	0.873765886448889	0.936941322980376
AM	NDST1	-0.0568523140882842	7.02277658778762	0.0256670664387301	0.8737974404699	0.936941322980376
AM	AGO4	0.0510064430448818	6.72241998095989	0.0253198566949046	0.874623915792766	0.9376477932052
AM	TMEM123	0.110986048516781	5.849054346096	0.0250797133144682	0.875110940009965	0.937990151066439
AM	PITPNA	0.0448971241732452	7.74024159557184	0.0250361033513426	0.875371958586582	0.938089102032058
AM	TBP	0.0778708378315516	5.71813295884252	0.0248919836088259	0.875556883766914	0.938089102032058
AM	COQ8A	0.0606012060224574	6.17503574106912	0.0248576635688778	0.875706344442511	0.938089102032058
AM	MBNL2	0.0646147129385118	5.85871931218302	0.0247029954019199	0.876046879232081	0.938274218346595
AM	TMEM164	0.0752958102776005	5.76690230739884	0.0244272519492234	0.876721267360638	0.938646890493136
AM	ZMIZ2	0.0513501761063739	7.76880668929031	0.0244838704875802	0.876743005403192	0.938646890493136
AM	SAP30BP	0.0564070730062951	7.18779626425599	0.0244138014249311	0.876898221257978	0.938646890493136
AM	B3GNT5	0.0953364487989735	8.13075129799958	0.0242573849175939	0.877315466839785	0.938913855271046
AM	WDR26	0.0448857370675259	8.62612898142128	0.0241370865650791	0.877621246449316	0.939061448476946
AM	PRRC2A	-0.0627401052473645	6.19727837925384	0.0239365024127941	0.878016749039091	0.939304971146429
AM	RAPGEF1	-0.0498816974203341	8.61762598412733	0.0237771648728198	0.878529763477696	0.9396644755028
AM	ERGIC3	0.0427829523971151	7.59624940573825	0.0236751138634159	0.878774878987671	0.9396644755028
AM	SLK	0.0543425472105823	7.03056960728774	0.0235080012648534	0.879176492304425	0.9396644755028
AM	ATP5MC3	-0.0797829519503591	6.09510451413755	0.0234222851734083	0.879310810530423	0.9396644755028
AM	SLC30A7	-0.0586882273677154	6.08177599624689	0.0234200182497712	0.879314885806706	0.9396644755028
AM	DTX3L	0.0925175036486601	7.15940642178925	0.0233809954689457	0.879507139014033	0.9396644755028
AM	LOXL3	-0.0688364928613898	6.51335613490133	0.0232839792689783	0.879711609670473	0.9396644755028
AM	PCF11	0.068431958590594	7.24025264544072	0.0232265838934594	0.87990652005406	0.9396644755028
AM	NAA60	0.0528538865628176	6.69671857591866	0.0231779196611562	0.879998339328283	0.9396644755028
AM	NAGK	0.0553115182223402	7.94702229399164	0.0231853464409844	0.880032568315905	0.9396644755028
AM	ZNF7	0.0638850955685731	5.76677004575017	0.0229529834854713	0.880469325371059	0.939782314013714
AM	TAGAP	0.0570229463350631	7.27001648487742	0.0230045268143336	0.880478925231654	0.939782314013714
AM	NARS	-0.0355133052683605	8.26732126288992	0.022336458989692	0.8822361876697	0.94076222345588
AM	AEN	-0.070961236236989	6.40114929308182	0.0222639386957935	0.882344754291576	0.94076222345588
AM	AHR	-0.0673277712370851	8.63486357750636	0.0222932343265592	0.882351408419701	0.94076222345588
AM	AKAP10	-0.0524204470169549	6.75356178827211	0.0222640464612149	0.882375101991144	0.94076222345588
AM	CHTOP	0.0432623861331859	7.71405488033617	0.0222626238337976	0.882421033245794	0.94076222345588
AM	CMPK1	0.0541556732060774	7.44409251375745	0.0222501605569595	0.882446122515119	0.94076222345588
AM	ARF1	0.101729511219886	7.39642532423111	0.0222005762460116	0.88257421320995	0.94076222345588
AM	TOMM5	-0.0769202028553664	6.7327103066867	0.0219747422836544	0.883134961698814	0.941180601208452
AM	PNRC2	0.0542319058683181	7.22983371562343	0.0218406473672297	0.883516614635176	0.941407989003653
AM	PTGR1	-0.0573116886815243	6.07764525755486	0.0215829362406642	0.884107623557888	0.941687400338488
AM	CENPP	0.0702280486872731	5.99699525334614	0.0215752952922103	0.884115521376071	0.941687400338488
AM	SDCBP	0.0699143306791043	7.91220120054175	0.0214128870865042	0.884673689332539	0.942018870299542
AM	TSPAN3	0.0628396604336168	7.38269030732534	0.021374374933606	0.884763522444368	0.942018870299542
AM	CDC123	0.0603015375015717	6.24838184807264	0.0212490098356058	0.885019161851258	0.942111739561548
AM	NSUN4	-0.0548953203795453	6.09722177643778	0.0208624416761784	0.886046818655446	0.943026237358936
AM	LRCH3	-0.0488585853417027	6.68198538984821	0.0206493426834271	0.886683851907242	0.943416790275298
AM	TNFSF10	-0.107791383708648	6.31556292467548	0.0206130480005323	0.886751069586614	0.943416790275298
AM	TASOR	0.0510843763008453	6.92249280769999	0.0204351889862407	0.887284042960538	0.943804323316457
AM	C15orf39	0.0638032523016398	6.33747807956778	0.0203069000477595	0.887588388688349	0.943860253660392
AM	ITPRIPL2	-0.0800620718113543	6.69683883300992	0.0202882268657357	0.887674078388867	0.943860253660392
AM	PSTPIP1	0.0702446383512279	6.40717709076716	0.0201518722711662	0.888022153023759	0.944050916764521
AM	RBM17	-0.0468298381052186	7.90395496260572	0.0200043594411121	0.888504589611847	0.944384319644437
AM	PLXNA3	0.0531740329854686	7.22880346345615	0.0197518319057033	0.889186813989078	0.944929908331098
AM	ZYX	-0.0463485873547024	9.03950004214901	0.0196142482951905	0.889596219263546	0.945185422708504
AM	LAMB2	-0.0671118175422659	6.10342473071147	0.0193833034789817	0.890133539292086	0.94557672214203
AM	SH3BGRL3	-0.0968647641092067	9.47001402057813	0.0193025753638149	0.890470793825396	0.945740558845024
AM	CTNS	-0.0400508928847781	6.49481144869234	0.019125652305461	0.890901321454072	0.945740558845024
AM	ZFAND3	-0.0457860952183311	8.19635326856632	0.0191428837493233	0.890919066989831	0.945740558845024
AM	BID	0.044440449706494	6.23636318671664	0.0189767876633725	0.891297555007491	0.945740558845024
AM	CD101	0.0715941229282402	6.00628585275583	0.0189615212436987	0.891313991356762	0.945740558845024
AM	RBL2	-0.043482041828738	7.06255873727597	0.0189690442196706	0.891384181169592	0.945740558845024
AM	SLC25A36	0.0522245919771374	6.33309295832398	0.0188932851877256	0.891545197939935	0.945740558845024
AM	CCNDBP1	-0.0451544162378413	7.19999622960023	0.0188663137414002	0.891682613351866	0.945740558845024
AM	CEP63	-0.0530505901998468	6.7435403470334	0.0188133310643065	0.891809339990615	0.945740558845024
AM	EXOSC7	0.0532896660802549	6.20778297292368	0.0185908502500985	0.892398117733681	0.946185570622103
AM	MT-CYB	-0.108207439294618	9.6613404953779	0.018295675385623	0.893347059393787	0.94701221342597
AM	EI24	-0.0767856806944844	5.62082094497468	0.0180854719972516	0.893792083572678	0.94730445538188
AM	BAHD1	0.0596801670818138	6.13943744889529	0.0179494037351978	0.894251518355372	0.947435236783705
AM	CCSAP	-0.0708884795893985	6.36299611983765	0.0178480416053529	0.894573472359539	0.947435236783705
AM	RAE1	-0.064041426956001	5.82292706594994	0.0177959597479569	0.89466617400217	0.947435236783705
AM	COL3A1	0.091870681502458	6.16802047455098	0.0177688951116581	0.894784033771575	0.947435236783705
AM	PARP4	-0.0374860460974908	7.8253571761404	0.0177594991324253	0.894904836503096	0.947435236783705
AM	TMC8	0.050496736379257	7.7057695426678	0.01774945891059	0.894931675217214	0.947435236783705
AM	LCP1	-0.0540822439265527	9.49214919398913	0.0176695807735482	0.895176775788605	0.947515399008791
AM	DUS1L	-0.0490185526741673	7.95261821344504	0.0174693955108377	0.895763424763656	0.947863359583601
AM	ZXDC	0.0501512856524954	6.79124094344501	0.0174026551575158	0.895920946505385	0.947863359583601
AM	ING4	0.0634912077288744	5.92647195698572	0.0173444020923542	0.896013844382925	0.947863359583601
AM	UGP2	-0.0451924246330806	6.41538338347471	0.0172033017931047	0.896488288270021	0.948185949060786
AM	DEDD	0.0364633637982487	7.08025444017697	0.0171547760284445	0.896676649205906	0.948205893319062
AM	FRA10AC1	0.0508251623771784	6.81517238314562	0.0170417064049881	0.897001123120297	0.948369737806642
AM	DNAJA4	-0.053659196066056	6.52309939961972	0.0167965273097341	0.897721301275547	0.948790230248984
AM	ETFA	0.0473099773122496	6.81467556538842	0.0167973761590576	0.897738056615637	0.948790230248984
AM	DLG4	0.0590910581302212	6.14558670249721	0.0166814597756176	0.898033570118796	0.948923269974414
AM	INTS6	-0.0620333342882292	6.67071151891543	0.0164119925172365	0.898903502606097	0.949524896142972
AM	LARS	-0.0416921367457131	6.66437331677153	0.0163990190072989	0.89894241150754	0.949524896142972
AM	DIS3	0.0396811999416113	6.3317594654375	0.0162848682289848	0.899264745040329	0.949686045640098
AM	PLEKHB2	0.0321758306090941	8.81818435277973	0.016188370088219	0.8996409505415	0.949814999786366
AM	PYURF	-0.0824363374500935	5.86985722022689	0.0161028627730566	0.89977904404728	0.949814999786366
AM	LILRB1	-0.063447743966573	6.15686917650613	0.0160752248641626	0.899896227899131	0.949814999786366
AM	AAMP	0.0385786485418947	7.43513795612354	0.0159161154471628	0.900468137994031	0.94987150789601
AM	NUDT21	-0.0535296673819673	6.31642729075529	0.0158929188739129	0.900477741709152	0.94987150789601
AM	ZKSCAN8	0.0530507842044429	6.20707130447256	0.0158649057595866	0.90055276624825	0.94987150789601
AM	DGCR8	-0.0549850847115328	6.6383263825486	0.015843227681374	0.900658469628029	0.94987150789601
AM	SETD7	0.0594724043631467	6.23968111833168	0.0157870568184987	0.900798775364378	0.94987150789601
AM	DCAF5	-0.03198390324526	7.67597999924252	0.0155517787816734	0.901613871514455	0.95055182760118
AM	COPS2	-0.0423073995519061	6.85299310677484	0.0154702150405	0.90184184589018	0.950613017883864
AM	CORO1B	0.0360338311660114	8.17651094156873	0.0154035738986437	0.902087784126655	0.95069311688103
AM	ARHGAP9	-0.0458346913191529	7.29509942388421	0.0152860975866311	0.902443756703311	0.950889126953913
AM	OAS1	0.0640014301773113	7.65602388684954	0.0151486466222165	0.902889772907649	0.951179922720412
AM	MTIF3	-0.0485469925563856	6.57138995815217	0.0146117879564173	0.904572663229669	0.952736734510775
AM	EZH1	0.0420112555275651	7.09553471029138	0.0145787152872838	0.904708175495395	0.952736734510775
AM	PLAC8	0.099969647437311	5.88314788114302	0.0144616837766932	0.90499530714098	0.952859730500027
AM	INO80D	0.0424031367067303	6.35845343489251	0.0143473301621605	0.905417800498991	0.953125174255054
AM	OAZ1	0.0493626618769918	10.9501801470224	0.01420164062527	0.905967080069085	0.953322148360798
AM	HECTD3	-0.0407494839859309	7.73022980507168	0.0141429352746784	0.906154316893792	0.953322148360798
AM	COMMD5	0.0413022978819642	6.92777101963734	0.0140578505859299	0.906410024542448	0.953322148360798
AM	NRBP1	-0.0302962878701153	7.98262913120413	0.0140186965820606	0.906568936218731	0.953322148360798
AM	FBXL6	-0.0423769203334405	6.57480937951143	0.0139943458510414	0.906600649705367	0.953322148360798
AM	ARPC5	-0.0638243463862526	6.57329122741081	0.0139864604463577	0.906627427472193	0.953322148360798
AM	ASPH	-0.04355009657243	8.56084583531418	0.0139031669707568	0.906956742013548	0.953489196546474
AM	SH3BP1	0.0419761581036343	7.47559214852096	0.0138220602309276	0.907214191577379	0.953580644059349
AM	CHI3L1	-0.130825831871937	7.87512466876524	0.0136824875234541	0.907689933697695	0.953900423501694
AM	NUCKS1	-0.0398556160400134	7.08548838873529	0.0136260550339188	0.907859466343049	0.953900423501694
AM	PARP14	0.0723851472159122	8.24318285894201	0.013295983161931	0.90899986272253	0.95483189501448
AM	IMP4	-0.0414732626295734	6.76827885841359	0.0132592086338759	0.909087356604776	0.95483189501448
AM	C1orf162	-0.0538471601301535	8.51750843195394	0.0131658086967211	0.909446040086104	0.95502931260403
AM	C19orf53	-0.0710231222140526	5.93067862829719	0.0129890448089399	0.909947211785829	0.955376258019881
AM	CTCF	0.0413984187216906	5.99930235651286	0.0128571348335889	0.910409091463441	0.955664470864629
AM	TMEM189	-0.0342622710199664	6.5907524694759	0.0128271922030122	0.910563394656502	0.955664470864629
AM	ALOX5AP	0.0621757901491791	9.7200463481256	0.0127020261176842	0.911048489703775	0.955939792207125
AM	MBOAT7	0.0417184992175652	6.54259467601684	0.0126525600288305	0.911167495897102	0.955939792207125
AM	TMEM167B	-0.0557953529158429	5.86976128687453	0.0124268824619371	0.911902625364837	0.956531649407631
AM	NMI	-0.0582532991223664	6.58394752399118	0.0123002327014472	0.91241176028428	0.956765262830709
AM	TBCK	-0.0320453250855714	6.18048272825868	0.0122509238620587	0.912555464881888	0.956765262830709
AM	IFIH1	0.0604576154150302	7.05045596070659	0.0121988981855887	0.91279453742368	0.956765262830709
AM	CBLB	0.0464328990256571	6.82049828111516	0.0121917725131851	0.912809475818287	0.956765262830709
AM	MAST3	0.0353197859806205	7.34584708528477	0.0121334038457404	0.913038100228673	0.956825614964255
AM	ACADS	-0.0433110901101051	6.02227741331528	0.0119764675138337	0.913522002091279	0.957153414440647
AM	SEC31B	-0.0506379488441789	5.84989677193047	0.01179256350981	0.91416897837509	0.95765192229031
AM	GON4L	0.0386359072811245	6.98628202284472	0.0117301957097567	0.914476985333318	0.957795217366519
AM	CYLD	-0.0404483772337111	6.86866775517161	0.0115427614463856	0.915155962009092	0.958326928393647
AM	AHCYL2	0.04320570626618	6.02542865037366	0.0114439521998461	0.915457938213649	0.958387239628554
AM	HCLS1	-0.0373155408995668	9.86292964858782	0.0114422550603738	0.915556204607614	0.958387239628554
AM	PRRC2B	-0.0324501175923197	6.8059237546639	0.0113117639525036	0.91600252173774	0.958675043330387
AM	DGKQ	-0.044431504994891	6.52104713503377	0.0112145154279355	0.916346822922261	0.958855990914166
AM	ATXN7L3B	-0.0488936085788092	6.1562586537717	0.0111365334291628	0.91660950628358	0.958951482728697
AM	TM9SF3	0.0504595232090198	7.28719159019637	0.0110602455839906	0.916955939997287	0.959134541575322
AM	BLOC1S1	-0.0384230417677353	7.75397824509064	0.0110141947168042	0.917138543402029	0.959146197754899
AM	ZNHIT1	-0.0491441349890436	6.07512078742337	0.0108715620953921	0.9175967949555	0.959269201840489
AM	IDH3A	-0.0414043047616198	5.93963858817279	0.0108676395707381	0.917599123891393	0.959269201840489
AM	EMC8	-0.0471798560571884	6.01873171294619	0.0108122053633469	0.917816175624342	0.95931683229495
AM	RAB3GAP1	-0.035240739603815	7.45800236191903	0.0106963354411369	0.918333106265781	0.959502966904334
AM	ATP6V1G1	0.0470661707814827	6.59206757037697	0.0106561598545062	0.918451488774156	0.959502966904334
AM	STAU1	0.0326888791750303	7.11538747704715	0.0106475582983146	0.918508828704452	0.959502966904334
AM	TIAL1	-0.0325510572694869	7.18776137355509	0.0104930072997649	0.919103091402748	0.959679410927289
AM	RAB29	0.0433646742128106	6.03455477632185	0.0104728275742003	0.919111938127205	0.959679410927289
AM	BORCS5	0.0415095315972318	6.07503213914382	0.0104062644858502	0.91937195074627	0.959679410927289
AM	UBE2V1	0.0663409523270331	6.33691923240342	0.0103793194100409	0.919496819391459	0.959679410927289
AM	SLC25A11	-0.0352756175444023	6.87501846410113	0.0103777091757918	0.919535509933906	0.959679410927289
AM	CAMTA2	-0.0388033311714543	7.26527382115818	0.0103153696128911	0.919790565891631	0.959766540868827
AM	MPV17	0.0323471546723045	7.86327237257289	0.0101897305994001	0.920289935638954	0.960108522932545
AM	POLR3A	0.0385532699847795	5.85831875797003	0.00974169840299242	0.921961187708794	0.961620842593626
AM	VASP	0.0353852701675984	9.82454501950594	0.00973550256546519	0.922085479579509	0.961620842593626
AM	TNFAIP2	0.0399490787936608	9.76122302460763	0.00967138204726042	0.922341693580262	0.961620842593626
AM	CPSF2	0.0388256390951679	6.6072548486447	0.00963931674917996	0.922427143610546	0.961620842593626
AM	LIN7C	-0.0392937251915764	6.83958679252752	0.0094728640817655	0.923109872825654	0.962153275309616
AM	PHPT1	0.0380225064889313	7.46275309397761	0.00927210478311704	0.923945337230186	0.96284467519852
AM	EVI2B	-0.0643748564503469	7.6903346394228	0.00907310966762362	0.924767878132983	0.962979828103869
AM	ARHGEF10L	0.042188635648757	9.26595559503505	0.00906735156958208	0.924798400085613	0.962979828103869
AM	PPM1F	0.0325509426449564	6.3083372125532	0.00903873244991499	0.924856368067149	0.962979828103869
AM	PTGER4	0.0411487343569328	7.55658537717009	0.00903418013967169	0.924926201722267	0.962979828103869
AM	GOLT1B	-0.0396121014050518	6.15250201509836	0.00901702116675744	0.924935755524149	0.962979828103869
AM	YPEL5	-0.0333072028389641	7.84963141212043	0.00887161812525773	0.925607128904564	0.963499493690385
AM	SPCS3	0.0497191685512228	6.53669058405295	0.00879903710033042	0.925870548021029	0.963594389884583
AM	KDM5C	0.0317193649575688	7.54889189446324	0.00872451391373906	0.926220094512445	0.96377887066641
AM	LETMD1	-0.0358893902847785	6.48288275646673	0.00840875767257775	0.927526191393043	0.964824787907577
AM	ELMO2	-0.0279241809257781	6.33201330968265	0.00838792683021554	0.927606341991503	0.964824787907577
AM	TNKS	0.0331555666047952	6.45932313903325	0.00832918063645335	0.927866761788908	0.964824787907577
AM	TMED7	-0.0436237261873019	6.70601097964569	0.00832124245872196	0.927915151759522	0.964824787907577
AM	TPR	-0.0271585734482162	7.30925345207715	0.00808848575256184	0.928947957302158	0.965596051055719
AM	TIMP2	-0.0328684662339531	9.17398441790974	0.00807922277349163	0.929002135642095	0.965596051055719
AM	KMT2E	0.0256345122271678	7.47140624403779	0.00797759683662832	0.929438487202053	0.965727092465806
AM	COX6B1	0.0586598105315449	6.28000889148851	0.00795870124677882	0.929473483345709	0.965727092465806
AM	TELO2	-0.034955806749559	6.83958577192039	0.00789583412479686	0.929782293015175	0.965833304101469
AM	ADRB2	-0.0377025163105276	6.88362545645351	0.00786496467908222	0.929921018214249	0.965833304101469
AM	WDR59	-0.0334536534138527	6.71139135851665	0.00775844027720078	0.930388734103666	0.966139702724319
AM	NECAP2	0.0248135972834347	8.23878834130573	0.00752504358030415	0.931472105434733	0.967085181477709
AM	APOBR	-0.0380896140750451	9.31452932434632	0.0074047518852038	0.93202230374833	0.96734111830511
AM	PIK3CB	0.0294810465392299	6.68078054535734	0.00738806006757736	0.932064466868885	0.96734111830511
AM	P2RX1	-0.0360046129183174	7.31189415186353	0.00724607790888047	0.932739989858679	0.967711399162345
AM	ATP2A2	-0.0255645076628712	7.8636964262542	0.00724202361907626	0.932767226364563	0.967711399162345
AM	GALNT12	-0.0407633344642173	6.01752899850633	0.00717669791913336	0.933001697475257	0.967775170716965
AM	ADGRE2	0.0341556218798392	6.56418629886436	0.00703730643988795	0.933687213910725	0.968306687915572
AM	POLR2I	0.0492366285532664	6.03677874018942	0.00680383779266661	0.934761891289453	0.96924152360949
AM	MAPRE2	0.0317596808720038	6.3427031754674	0.0067670677228352	0.934957907257316	0.969265109932807
AM	FHOD1	-0.0275217953945315	6.61232528720931	0.00668933919592365	0.935346338993885	0.969288763097507
AM	SNX6	-0.0301293784318225	7.44468042896952	0.00668562578415131	0.935389809607859	0.969288763097507
AM	BCL2L1	-0.0290617062353942	8.05611197803176	0.00666414354113508	0.93550054200276	0.969288763097507
AM	UBE2I	-0.0259276585736189	7.76075448988624	0.00659863544174958	0.935815039163132	0.969435060940474
AM	TRIM22	-0.0283649816503741	9.48846645045546	0.00651639584576161	0.93622038897279	0.969675403798146
AM	CPE	-0.0562967929221772	5.77571944641609	0.00645541823432549	0.936432109191115	0.969715146022787
AM	TGS1	-0.0283540351348538	6.22718650857354	0.00641518808304917	0.936661427436215	0.969773093666146
AM	SFTPB	0.0644567563545451	10.5285584975146	0.00625445544964764	0.937511812721441	0.970473923087295
AM	HMOX2	-0.0214652668638748	6.93484076056303	0.00615967753812316	0.937965415953901	0.970748796086246
AM	USF2	0.0236872149795455	8.64136986662092	0.00613227475553608	0.938124417526322	0.970748796086246
AM	GOLGA3	-0.0304690393063254	7.16037691206522	0.00598146403127095	0.9388737234765	0.97125830374764
AM	CUL2	0.0296001982704636	6.61673754520488	0.0059591015739146	0.938969371023284	0.97125830374764
AM	DIS3L2	0.0277290818303138	6.62108013930122	0.00590116927878654	0.939266279741611	0.97125830374764
AM	ANXA5	-0.0315479956789619	9.58921973532885	0.00589539484877423	0.939328941665652	0.97125830374764
AM	ATP6V0A1	0.0304755172446177	6.89869837858529	0.00582777952590737	0.939654874984194	0.97125830374764
AM	DSE	0.0233336941978328	8.38618073515663	0.00580600029952369	0.93978901066483	0.97125830374764
AM	DAP3	0.0243045628857899	7.26932799881724	0.00579541306758868	0.939832177008576	0.97125830374764
AM	COPE	-0.0390978332210821	6.72443691575909	0.00570583236807279	0.940282764219296	0.971457315606381
AM	SOS2	-0.0240644188953192	7.18150377870548	0.00568206797973902	0.940420646599995	0.971457315606381
AM	PILRB	0.0285265781866116	7.68813259028712	0.00565976740159119	0.940545731377219	0.971457315606381
AM	ZC3H15	0.0221952099267166	7.62851058288177	0.0055439487771486	0.941155337262127	0.971907505380162
AM	APOC2	-0.0523385730792117	7.19469946039565	0.00545144934533398	0.941640322272128	0.972228859872699
AM	SGK3	0.0262073716679553	8.02078088592312	0.00509639887222631	0.943579704589986	0.974051461058568
AM	MICAL1	0.0237068283257571	9.37257613292715	0.00496997948801784	0.944285170672965	0.974421891618568
AM	C6orf62	0.0203952322762586	7.5881985319412	0.00491769366511477	0.944572071567821	0.974421891618568
AM	PDE4B	0.0403730772847934	6.15285213673003	0.00489730555994942	0.9446405925183	0.974421891618568
AM	PYCARD	-0.0403561559376201	6.58871931589394	0.00488796907434023	0.944715243783704	0.974421891618568
AM	FBXO34	-0.037223845917682	5.97047465014368	0.00484311297140061	0.944937074014876	0.974421891618568
AM	FIS1	0.0213060581360374	7.65879483071447	0.00484494756448935	0.94498369003052	0.974421891618568
AM	RGS10	0.0405863546331875	6.04708816165383	0.00465791628661059	0.946002401665268	0.975292560802711
AM	IFI27L2	-0.0396731515272196	5.41815822169185	0.00454989882086789	0.946592125584005	0.975720720566966
AM	KIF1C	0.0283602819122853	6.30774678182577	0.00442970727864449	0.947353419762959	0.976060109882124
AM	ATP6AP1	0.0338850007701135	8.44515596121325	0.00442901226146273	0.947399150693319	0.976060109882124
AM	PPTC7	0.0274283226794745	6.55400981024024	0.00441615140071118	0.947444833153366	0.976060109882124
AM	DIP2B	-0.0225399551230906	6.19578765402184	0.00430851133160342	0.948072415414802	0.976526807554852
AM	CAPZA2	0.019172184892221	7.73956458390314	0.00426326440209479	0.94838754524956	0.976575044636608
AM	RNF20	0.0290541777614035	5.8073202365967	0.0042392646456987	0.948468397838879	0.976575044636608
AM	MYO1G	0.0207392146583391	8.19943973551059	0.00419629205491472	0.948796935466699	0.976733540117908
AM	DAPP1	0.0262657836312111	6.90237199127604	0.00411923893829064	0.949251203975572	0.977021386391784
AM	GTPBP4	-0.0215672505817496	6.37099111213113	0.00399433636244576	0.950007103389631	0.977619524716997
AM	RAB5C	-0.0225318854147208	7.96995280508003	0.00379886301354487	0.951277548743576	0.978746847097951
AM	ANKRD28	0.029329676819098	7.77812503104361	0.00376260994667863	0.951508802863393	0.978804752338695
AM	HSPE1	0.0345976679239478	6.08249900645265	0.00370396775729047	0.951842094817256	0.978838423082093
AM	USP20	0.0257115991653266	6.08524135437599	0.00367324863309899	0.95204208091102	0.978838423082093
AM	PYCR2	-0.0200274249210048	6.67344253391125	0.00367334345434385	0.952066474792575	0.978838423082093
AM	CALM3	0.0296016552421707	6.65037766459076	0.00361505244276004	0.952446823937023	0.978940475261504
AM	TMEM147	0.0323362716229663	6.48179807838136	0.00360365238644877	0.952515732364742	0.978940475261504
AM	ERP44	0.0197947137991654	7.71920504170738	0.00356470903179191	0.952799211314252	0.979051944910346
AM	PSMC6	-0.0251956271255849	6.07632617217679	0.00347500902152953	0.953352567917015	0.979440636350373
AM	SORT1	-0.0205278210817587	8.19575572875144	0.00344081944586537	0.953628600465307	0.979527464273356
AM	TRIM5	0.0334331506626621	6.3654422986512	0.00341234871735391	0.953787289577578	0.979527464273356
AM	XBP1	0.0328043156254536	7.44481975704768	0.00324161649340087	0.954983651299736	0.980576091294185
AM	PTAR1	0.0208834665338307	6.710669852209	0.00316553023692566	0.955499836125387	0.980824201104506
AM	PPP1CC	-0.028690991539985	5.71620367636932	0.00314809414668962	0.955580085121512	0.980824201104506
AM	ARHGAP17	-0.0147665579537396	7.70185236715736	0.00313227628895787	0.955751290708019	0.980824201104506
AM	ELOC	-0.0263043759546679	6.025789456707	0.00294165276234563	0.957075122014075	0.981466840808868
AM	SLC12A9	-0.0180915270933962	7.31953013023814	0.00293790784630836	0.957140593670773	0.981466840808868
AM	C11orf58	0.0132954538472069	7.80325807568276	0.0029181074333519	0.95728995898486	0.981466840808868
AM	COQ7	0.0242821643674373	5.88398882013787	0.00290496191775314	0.957336261007511	0.981466840808868
AM	UQCR10	-0.0395961420989967	6.46375304666854	0.00290513932976455	0.957360195575863	0.981466840808868
AM	MPPE1	0.0148730679675852	6.37786137860894	0.00289511741962847	0.957430202054701	0.981466840808868
AM	RIN3	-0.0175694895091445	9.06264811368755	0.00287000208607167	0.957646298730503	0.981496727611764
AM	LAMTOR2	0.0323699761291432	6.04479275922457	0.00284173124078637	0.95781026743522	0.981496727611764
AM	ARL15	0.018541389654022	6.6647810445283	0.00273019718674726	0.958668545070258	0.98219630789799
AM	ZFYVE19	0.0260356218511491	6.12479893351506	0.00269188904918089	0.958940050067886	0.982294568774905
AM	TRAPPC3	-0.0173204771196735	7.02044780685806	0.00265225434469631	0.959270738302866	0.982453407188985
AM	IL1RN	-0.0332025522434408	7.12821348477741	0.00259561159133019	0.959709616020875	0.98267956540718
AM	PSMB4	0.0284892972976039	5.94104831332403	0.00257367607126021	0.959842893347306	0.98267956540718
AM	BCL2L11	-0.0215297398909899	6.36414770419053	0.00251718669234136	0.960302968561642	0.982914332596986
AM	OSBP	-0.0184576743069335	6.55615811582664	0.00250269215975674	0.960423622090655	0.982914332596986
AM	PPP1R9B	0.0154132828991888	8.48531739618824	0.00246868795966326	0.960715776921491	0.983033483830039
AM	FABP3	-0.038626772404496	6.36053487594964	0.00237046991439475	0.961476180817121	0.983631630484816
AM	ANAPC5	0.0155286344382821	7.01450906099248	0.00233662355890443	0.961768669848923	0.983750948827003
AM	MDM2	0.0243490946564361	7.888067151529	0.00223959756502833	0.962579477134961	0.98440029160749
AM	CD52	-0.0376241429015008	9.44911360724337	0.00203365863217712	0.964342365558497	0.985980243972168
AM	PLOD3	0.0134705408411849	7.90648856863278	0.00200922340159679	0.964555003440907	0.985980243972168
AM	COX7A2L	-0.0248023303853788	6.029860847641	0.00197665204985661	0.964807636937436	0.985980243972168
AM	MEGF6	0.017129321085343	6.17047228511361	0.00197475790538389	0.964829434305264	0.985980243972168
AM	GCLC	-0.0189085927619136	7.09868571637825	0.00189067120165157	0.965608657197285	0.986507264707667
AM	CD40	0.0173798605603936	6.33357279241228	0.00187897218995481	0.965697851544366	0.986507264707667
AM	TAPBPL	0.0128613119936113	5.9820438709852	0.00182520675777997	0.966179805477114	0.986819395990318
AM	DENND1C	-0.0136858632760233	6.50919238203718	0.00172941404493193	0.967095434720305	0.987574271965204
AM	DDX52	0.0135740019065173	6.04999470877854	0.00160131066379735	0.968323106309863	0.988647464263072
AM	FAM89B	-0.0260993088091214	5.38874441239833	0.0015259060980414	0.969053734550466	0.989121463290081
AM	ARID4A	-0.0137283668314757	7.09723261760081	0.00152203582592043	0.969140997549684	0.989121463290081
AM	OSBPL8	-0.0135095019691126	7.10404109293773	0.00142098091422037	0.970182668153279	0.990003984978009
AM	VARS	-0.014243555572808	7.15719312546158	0.00137775445830166	0.970640053168291	0.990099380032252
AM	LPIN2	0.0128674900875387	6.58058391834215	0.00133018432710969	0.971141758755381	0.990099380032252
AM	ETS1	0.0241013732693912	5.57175472760416	0.00132547898791619	0.971162708690276	0.990099380032252
AM	SELENOF	-0.0156555442693751	7.48807861905436	0.00132080203869058	0.971256094880199	0.990099380032252
AM	CCDC59	0.014573344704956	5.92547675856899	0.00131069030626007	0.971336043301639	0.990099380032252
AM	LMBR1L	-0.0117038882411166	6.64372036794737	0.0013122646215722	0.971338111837147	0.990099380032252
AM	CPPED1	-0.0132656673126711	6.83020483281543	0.00123739828665435	0.972170640035834	0.990458064450304
AM	NEK7	0.0107737519614399	6.61221480924741	0.00122251946344642	0.9723344698695	0.990458064450304
AM	PACRGL	0.0161726787244448	5.88591971153782	0.0011950235338489	0.972628220558608	0.990458064450304
AM	TMEM59	-0.0183213847504686	6.58042950575486	0.0011663378994111	0.972976910221662	0.990458064450304
AM	TBK1	0.0104749881845707	6.64044880214685	0.00113239450975927	0.973373845576498	0.990458064450304
AM	FLVCR1	-0.0121668619792678	5.94539369768462	0.0011238428073458	0.97345751540406	0.990458064450304
AM	BLZF1	-0.0135484432919278	6.31056023912635	0.00109678023944818	0.973788801147952	0.990458064450304
AM	RASA1	0.00922928757141944	7.75167705405438	0.00107938755365576	0.974015791674394	0.990458064450304
AM	ELP5	0.0140296407628109	6.44137205127378	0.00107209577137956	0.974088151145639	0.990458064450304
AM	COPS7A	-0.0112467821756515	6.94897571887478	0.0010610685609017	0.974230527705725	0.990458064450304
AM	USP22	-0.00959910580777508	7.01015976951703	0.00105821001785914	0.974266056408855	0.990458064450304
AM	TALDO1	-0.0169133236595838	7.15657921862787	0.00105590231235351	0.974295747900125	0.990458064450304
AM	TLR4	-0.0200036436932395	7.29029174202916	0.00103677675582588	0.97453081557801	0.990458064450304
AM	SUN1	0.0141311462764908	6.09862168682547	0.00103332156935531	0.974552615355915	0.990458064450304
AM	TMEM208	0.0142479743401891	6.22317968093132	0.00103248570916838	0.974566253930022	0.990458064450304
AM	COG5	-0.0108819507831742	6.61617949154753	0.00102558727031553	0.974659795169741	0.990458064450304
AM	AGFG1	-0.0115450490551251	8.45021074970783	0.00102342126184866	0.974699972255797	0.990458064450304
AM	CPEB3	0.0119462980819205	5.98938079240872	0.000996797500554315	0.975003345270153	0.990586399099389
AM	PIP4K2B	-0.0131059562505622	6.93161026594063	0.000978225131034233	0.975256336957188	0.990663509885329
AM	FMN1	0.0186820123100221	8.36150986450453	0.000959669946738511	0.975500256618637	0.990699002887075
AM	ZNF438	0.0114359058690031	5.97285557604541	0.000934576443210274	0.975795364130555	0.990699002887075
AM	TBC1D9	-0.00943867199957765	6.48824567768192	0.000933414999901294	0.975822578817981	0.990699002887075
AM	DGAT1	0.0100169193477499	6.66613477333107	0.000897190163244375	0.97629925018411	0.991003085743043
AM	ZKSCAN1	-0.0111548499822496	6.6495954401241	0.000852396457321497	0.976898087476454	0.991431041607998
AM	CD86	-0.0163634933236117	6.19376738084827	0.000779463653612871	0.977899815132306	0.992267652067861
AM	ARRB2	-0.00803133002656386	9.82153064665729	0.000730720388272769	0.978620934901168	0.992819279984971
AM	PFKFB3	0.0120003292826731	7.83299682173806	0.000702158465780864	0.979041464904541	0.992826991334103
AM	BSDC1	0.00805354348337612	7.3819881078021	0.00067262235394599	0.97948484564312	0.992826991334103
AM	TIPRL	-0.0107984463615009	6.48713690001536	0.00066973480136697	0.979519335901933	0.992826991334103
AM	HSDL2	0.00951026380332509	6.65103803529945	0.0006435801313258	0.979925509147897	0.992826991334103
AM	SLC19A1	0.00895121574670153	6.45323456640712	0.000636700097865932	0.980030102145564	0.992826991334103
AM	DNAJA3	-0.00843626819106632	6.14565490257317	0.000634649563290015	0.980056625121827	0.992826991334103
AM	PMF1	0.00945253980762755	6.13372302854813	0.000620149003924091	0.980285416352494	0.992826991334103
AM	WDR46	-0.00948156040755563	7.00402127322179	0.000606914213447614	0.980509634340176	0.992826991334103
AM	TMX3	0.0110869155432015	6.24389984111811	0.000606002378624597	0.980513666044281	0.992826991334103
AM	TMEM199	0.00934225749817123	6.28053913794524	0.000604046978915701	0.98054582781793	0.992826991334103
AM	C12orf57	0.0136836106414491	6.77945987430901	0.000601964832494541	0.980586874294413	0.992826991334103
AM	CAMKMT	0.011156441913139	6.09769120372376	0.00058559285997355	0.980841725847402	0.992826991334103
AM	HIST1H1C	-0.0113777193677586	7.37099827032327	0.000580823555233194	0.980935784966676	0.992826991334103
AM	NCOA1	0.0097430092670498	6.18078578088546	0.000529555594482732	0.98178284288974	0.993180942398831
AM	DARS	0.00700014195837362	6.40327144560872	0.000526280621133837	0.981843039506195	0.993180942398831
AM	CAB39	0.00893932562554818	7.04040680114659	0.00052312694670061	0.981904961094598	0.993180942398831
AM	ZNF175	0.00948254403131384	6.00034942281851	0.000517054074498724	0.98199567257918	0.993180942398831
AM	NUTF2	0.00887770453712098	6.45339284170842	0.00049525632333565	0.98238696434411	0.993397085781083
AM	MRS2	-0.008905217150516	6.03040264844815	0.000455246091407104	0.983106454670259	0.993624901171663
AM	PPCS	-0.0102787751358911	5.96609341123019	0.000453869000113808	0.983130834717436	0.993624901171663
AM	COPG1	-0.00641913785606565	7.63002230406059	0.0004540418497739	0.983145124773893	0.993624901171663
AM	GPX4	-0.00826880312634474	9.53193340002366	0.000441231761624803	0.983386293389114	0.993689112214361
AM	WDR6	-0.00876791022682298	6.87250049573417	0.000431343014723164	0.983567233531155	0.993692451575453
AM	SPIDR	-0.00837728982254619	7.39164619730839	0.000416708262289094	0.983851855641492	0.993699719254917
AM	SMURF2	0.00811769256047506	6.71146185873764	0.000412440475066428	0.983929700563636	0.993699719254917
AM	PLAA	-0.00693814720285343	6.56021555169327	0.000390004897202398	0.984371284628857	0.993966239388777
AM	HK1	-0.00504042901694661	7.66057188847442	0.000372991711954451	0.984723267209714	0.994059466858781
AM	ATP6V1C1	0.00847492034306456	6.46999507573651	0.000367921855222922	0.984819014181509	0.994059466858781
AM	EIF1	0.0139085245455323	7.28513586067582	0.000348165609414617	0.985238885347228	0.994144540857634
AM	PPP1R12A	0.00490600290831224	7.72850456793164	0.000347308614260708	0.985258729802418	0.994144540857634
AM	STK3	-0.00594859185854208	6.37562179249311	0.000337438200115457	0.9854602763309	0.994168581748431
AM	NISCH	-0.00585237629399118	6.41375168917288	0.000323457214760052	0.985765099082918	0.994280895595965
AM	PDCD4	-0.00547247271552448	7.85717406776129	0.000306047880776845	0.986162248091728	0.994280895595965
AM	THOC2	0.00645267612840708	6.86796593723593	0.00029090149239257	0.986504660836218	0.994280895595965
AM	HEBP2	-0.00804587794633864	6.16613422566718	0.000288849975501996	0.986544982534138	0.994280895595965
AM	YAF2	0.00676957345670844	6.43371464238661	0.000286956779800364	0.986592439577746	0.994280895595965
AM	PIGG	-0.00520445529167198	6.25876150937751	0.00028491912040614	0.986638049955882	0.994280895595965
AM	EIF2AK2	0.00739755993680451	8.0288093138729	0.000242764653200029	0.987675793518855	0.995034894802658
AM	ANKFY1	-0.00472658611396708	7.53675367755969	0.000240122931265235	0.987742004082796	0.995034894802658
AM	SLC1A3	0.00822330921176842	6.76968420706152	0.000224831386072385	0.988134959099628	0.995251523443161
AM	USP40	0.00446489189067228	6.66699021127078	0.000163706986190282	0.989874698065266	0.996824313407218
AM	S100A4	0.00687481836044426	9.37342949236969	0.000150198050830827	0.990306368694992	0.996933051356739
AM	STX2	0.00524719000378491	7.29573236585115	0.000149126249457185	0.990339107327386	0.996933051356739
AM	SWAP70	-0.0043170706840117	7.01761531928702	0.000137289316250055	0.990729408134015	0.99712917575653
AM	COL6A1	-0.0045871069222979	6.30208154189651	0.000132430357075507	0.990890434041929	0.99712917575653
AM	GPR132	-0.00583543006127591	6.44415154492931	0.000123323309873	0.991210353769665	0.997271712048112
AM	LUC7L	0.00455097818989598	8.54521026056155	0.00010533551364986	0.991882014635136	0.997548407956046
AM	RNASEH1	0.00393262937248813	6.02824244539527	0.000101062108815226	0.992039865528189	0.997548407956046
AM	ZNF512	0.00300424657418317	6.47524154109398	0.000100628247301545	0.992060370658181	0.997548407956046
AM	TMEM109	-0.00587574853944388	6.06287831860533	9.46192219510752e-05	0.992298065088066	0.997548407956046
AM	SP1	-0.00498825952828511	6.78866879252407	9.2803332979889e-05	0.992376991468609	0.997548407956046
AM	ENO1	0.00301912614793423	7.73709717927564	7.98129272411746e-05	0.992933034184232	0.997648974224593
AM	PDPK1	0.00338095347647814	6.46227274651103	7.89752927566255e-05	0.992966153531816	0.997648974224593
AM	RIN2	-0.00366763994706498	7.00837117998865	7.80025820937162e-05	0.993012064440925	0.997648974224593
AM	EGLN2	-0.00378498781822722	6.41843987003755	7.04993900605032e-05	0.993354084920457	0.997656731052388
AM	UBASH3B	-0.00289236365411614	8.43942819970053	6.93913824735351e-05	0.9934110187196	0.997656731052388
AM	GABBR1	0.00380328866450052	5.8704657647916	6.59478589173076e-05	0.993568589164777	0.997656731052388
AM	CBL	-0.00267033384770044	7.04605957442289	6.27365886749189e-05	0.993733161498732	0.997656731052388
AM	TYK2	0.00260937352451497	7.9074666338968	5.50279680413033e-05	0.994132155100722	0.997718028659167
AM	MED15	0.00224151220571446	7.91696857796947	5.46765672389488e-05	0.994150928091919	0.997718028659167
AM	EBAG9	-0.00260837188171331	5.88629667537182	4.68634656424916e-05	0.994578540870971	0.997863598436334
AM	NOP2	0.00321420681341443	6.79609819770764	4.44653184950012e-05	0.994723346677962	0.997863598436334
AM	TCF3	0.00260298836783325	6.05205921557062	4.16651209062947e-05	0.994889006431305	0.997863598436334
AM	PDLIM2	-0.00222202069469911	6.3780549729405	3.71917064418734e-05	0.995172707845469	0.997863598436334
AM	ACSF3	-0.00197078112298984	6.77360832788512	3.29688567075169e-05	0.995456340139206	0.997863598436334
AM	OSM	0.00409689278433551	5.83339233932417	3.21915181275469e-05	0.995506365034718	0.997863598436334
AM	SP110	-0.0023212555142932	7.64906051409798	3.14888302202106e-05	0.995560995763667	0.997863598436334
AM	VRK3	0.00195945839710576	6.28141393837521	2.63984673542355e-05	0.995932670570902	0.997863598436334
AM	RNASE1	-0.0039906407290769	7.57995411891493	2.63085461047346e-05	0.995942461726417	0.997863598436334
AM	NPEPPS	-0.0013734177145734	7.0969809047918	2.40122873919723e-05	0.996122976164872	0.997863598436334
AM	ATP1A1	0.0022586589809605	6.56997101946586	2.14998190079554e-05	0.996330290832185	0.997863598436334
AM	NUMB	0.00131305534892725	7.62250094455526	2.02917548717674e-05	0.99643655002956	0.997863598436334
AM	PML	-0.00100647413889185	7.11387084558251	7.59118047138997e-06	0.997820110828012	0.999070288163934
AM	ACTN1	0.000617003017160382	8.37051849564049	6.0743100300432e-06	0.998050514447669	0.999122150647863
AM	TGFBRAP1	0.00107249969827673	6.28899465002043	2.30790284652205e-06	0.998797382404601	0.999686870576191
AM	SGPL1	-0.00069623843354567	5.80906277595148	1.68448462665356e-06	0.998972042638703	0.999686870576191
AM	TXNIP	0.000324930824296102	11.5783571011392	6.26484644535585e-07	0.999373919924661	0.999703554319848
AM	RANBP3	-0.000147344918350533	6.70560223684593	3.7852524810369e-07	0.999513120929118	0.999703554319848
AM	PMVK	0.000685445122442472	5.88083766691792	2.00641569461588e-07	0.999645255297224	0.999703554319848
AM	CIAO2A	-0.000249494217720138	6.28685326615859	1.40233604248647e-07	0.999703554319848	0.999703554319848
AT1	SCTR	2.45737341437537	3.51574217810682	54.7083422351332	2.51980513610594e-08	0.000181728662823058
AT1	ALDH1A3	-5.98779157420451	5.49235863951221	56.2999274216395	3.46909731455679e-08	0.000181728662823058
AT1	HPCAL1	-3.75350649617826	8.75174290951771	43.6115199279363	5.83455055635421e-07	0.00123478542688298
AT1	AGBL1	2.94957867272636	4.37861997888909	40.8163023454271	6.41969864453224e-07	0.00123478542688298
AT1	DAW1	-5.24007573711623	3.51077812601688	37.2760911004595	9.06860668057234e-07	0.00123478542688298
AT1	ZNF431	-4.94576470190383	5.13605067398256	39.5424525100041	9.12559928659054e-07	0.00123478542688298
AT1	POLR2E	-3.36937669439157	6.47303598733191	40.7945213970765	9.71891222772304e-07	0.00123478542688298
AT1	TIMP3	-2.58013891868678	9.87073393543663	40.5968014461727	1.03832861038191e-06	0.00123478542688298
AT1	TCF21	-3.47674301803779	3.56124966886818	37.3438838543879	1.36316839823407e-06	0.00123478542688298
AT1	TECR	-3.60848087504855	4.94730052036469	37.6591630221637	1.4803519178969e-06	0.00123478542688298
AT1	KRT19	-4.05250907115537	8.70799067839597	38.8153168963891	1.48849047909653e-06	0.00123478542688298
AT1	SULT1A1	-4.62132907772583	5.83831482452211	37.2215609951771	1.58591458091988e-06	0.00123478542688298
AT1	RBM8A	-6.08383737557557	3.17547284143748	38.2723072298106	1.64639550315984e-06	0.00123478542688298
AT1	OTUD1	-3.68265581226553	7.67594019803978	38.289339960056	1.64999484359661e-06	0.00123478542688298
AT1	ZFP36L1	-3.96928647364041	9.68013848165224	37.7895413728872	1.83262414946371e-06	0.00128002688092875
AT1	MBP	-3.12155390484089	6.07122519573858	36.0565112470728	2.54911013431105e-06	0.00166918917982355
AT1	ZKSCAN3	1.41068144336637	4.30772779872296	35.5077267968831	2.75876855485495e-06	0.00170021283230678
AT1	MED28	1.01687247209463	6.45278082258864	35.4723747601967	3.01489509254661e-06	0.00171952673031485
AT1	CLTC	-2.93047034541079	3.7269994879167	33.8118897456111	3.13897978333441e-06	0.00171952673031485
AT1	UBC	-4.18211413526462	8.12346807349686	35.0123399159476	3.28247920266268e-06	0.00171952673031485
AT1	IPO5	-2.98076255753246	4.08717087463829	33.239634282178	3.75307497819192e-06	0.00187242697840556
AT1	SSBP1	-4.63541931364722	3.99207918721951	32.2253676329712	4.07584429134453e-06	0.00190724479132869
AT1	STEAP3	2.26382798287445	4.31204339611399	32.6841648460232	4.57496578857033e-06	0.00190724479132869
AT1	CFD	-1.98359269844939	4.19890957932319	32.8439946328689	4.78036717172971e-06	0.00190724479132869
AT1	MYADM	-4.0001402409656	8.26780331504002	33.2219737835512	4.87767030451707e-06	0.00190724479132869
AT1	ACTN4	-2.89267276092205	8.96201182002497	33.1219149623614	4.98562175088891e-06	0.00190724479132869
AT1	MPC1	-1.23635836718024	5.68296075715423	33.0623264093484	5.11913982864532e-06	0.00190724479132869
AT1	SERF2	-2.82477121674375	5.94122995147182	32.8141124343295	5.23650836152727e-06	0.00190724479132869
AT1	VPS51	-3.57771405865743	5.29578896166922	32.1469711979282	5.35688935369632e-06	0.00190724479132869
AT1	SLC25A6	-5.50391419535342	5.8610250472873	31.4282862573467	5.6035571391405e-06	0.00190724479132869
AT1	POM121C	-4.54417448563405	3.38176915746519	29.7393317609787	6.12884984560089e-06	0.00190724479132869
AT1	EDN1	-2.61025932889273	7.44469351786586	32.0855024744667	6.31663292376194e-06	0.00190724479132869
AT1	LBH	-2.2244580182015	7.04763351065171	32.0213709234678	6.41566075705711e-06	0.00190724479132869
AT1	HEATR5A	-3.5516228824183	4.35157218737212	30.8639807136423	6.52388828832421e-06	0.00190724479132869
AT1	RNF181	-3.05018123485372	5.38403302492196	31.5003579966266	6.71922769461514e-06	0.00190724479132869
AT1	TAF10	-1.7911822827147	6.55587239994974	31.6215439429064	7.04471896514187e-06	0.00190724479132869
AT1	PRKAR1A	-1.52845077891675	8.71259779325958	31.5120387794278	7.1727075832224e-06	0.00190724479132869
AT1	TFG	-1.36020070773613	6.0579037608523	31.491344607204	7.28410387747507e-06	0.00190724479132869
AT1	H3F3B	-3.66535697432066	5.98442164664911	31.0299064953912	7.46094311395323e-06	0.00190724479132869
AT1	P4HB	-5.04684439717972	5.99037065475653	30.2139814803793	7.67736073174206e-06	0.00190724479132869
AT1	IL6	-4.85272333069503	3.41641766508771	28.6991606139445	7.6904574077519e-06	0.00190724479132869
AT1	UBE2C	-3.02501322462395	2.7343435596705	28.9363311668638	7.7124874691055e-06	0.00190724479132869
AT1	SRRM2	-4.79884271266297	9.09210600883802	31.1396458764543	7.82776806596676e-06	0.00190724479132869
AT1	CIZ1	-2.75037483316279	5.51759944672634	30.8121223682952	8.16162595842107e-06	0.00194339443559949
AT1	TIMM17B	-2.5930098765183	4.67316882570679	30.3467941156502	8.56048908151575e-06	0.00195343255582823
AT1	ETF1	-3.04724594453725	5.87436804355148	30.5795603188671	8.6270887788864e-06	0.00195343255582823
AT1	GADD45B	-5.34598848779863	8.38191150319848	30.5399502634793	8.76313163347589e-06	0.00195343255582823
AT1	HACD1	-4.27659444682326	5.94328180987362	29.8697814094997	9.12130842900256e-06	0.00199091559188875
AT1	PDLIM5	-3.46718256540791	5.43830420262465	29.8442678834212	9.55783565380554e-06	0.00204059837926721
AT1	TRIM16	-2.74032133542774	6.39159391710527	30.1860241185773	9.73846701950565e-06	0.00204059837926721
AT1	MED16	-2.37757604804986	5.89634437013103	29.7946610072792	1.06815347966659e-05	0.00219432235420918
AT1	MAFF	-4.2890019611405	6.62729991848473	29.1025009120377	1.18251078780939e-05	0.00234267504460056
AT1	PEX16	-2.53130679917227	4.30775306378305	28.7562644972875	1.20624466344034e-05	0.00234267504460056
AT1	SPOP	-2.02003294112244	6.14985671173493	29.3169742007408	1.20744919736976e-05	0.00234267504460056
AT1	ZNF440	-1.83895323474344	3.88464186668793	28.5406338303245	1.27316293051078e-05	0.00240052155358345
AT1	TRIM39	-2.30145362432457	4.86121292826803	28.864650150594	1.28308873724037e-05	0.00240052155358345
AT1	FMO2	-1.68478793934141	8.44112708479167	28.7920968239383	1.36289503173159e-05	0.00247007616946097
AT1	DPP3	-3.49847067696831	3.60263707808237	27.6528976595404	1.37847619647807e-05	0.00247007616946097
AT1	TRNP1	-3.26348589597774	6.53091621569726	28.6528787960954	1.3909945022258e-05	0.00247007616946097
AT1	GLOD4	-3.36513737916798	4.2731874637555	27.7064962295414	1.43711825980619e-05	0.00250934001548841
AT1	ANKRD37	-1.49229851145176	6.36304821486008	28.5350941860142	1.46100735844987e-05	0.00250934001548841
AT1	LEMD3	-2.2011914799062	5.31955262199909	28.1660023078002	1.5688920378611e-05	0.00265117449688238
AT1	MOCS1	-3.12349414087125	5.02704358844511	27.7163573211237	1.60308432075988e-05	0.00265195950372315
AT1	RAB24	-3.54023034499897	5.32042058422693	27.6174950883676	1.61998098919807e-05	0.00265195950372315
AT1	TRIB1	-2.65154394286429	7.98063622312782	27.9310844407271	1.68511721347603e-05	0.00271614969932128
AT1	KLF13	-2.09436713048927	7.3661039037616	27.7806943428724	1.75050124043885e-05	0.00277878810546634
AT1	SZT2	-1.99103145267817	5.46169977636106	27.6799138759448	1.78735810501922e-05	0.0027949478904905
AT1	POLRMT	-3.77354163285611	4.75186611981098	26.8085776220966	1.82977146048706e-05	0.00281919346934161
AT1	CDKN1A	-3.30418852748221	7.45810861122779	27.1020763159387	2.06731911584363e-05	0.00304834856903073
AT1	RNF126	-2.34366378306002	5.52228019253417	27.0059651758192	2.09444910922205e-05	0.00304834856903073
AT1	MT1E	-4.9719521884503	4.66577254943018	26.0482719990998	2.1189175773846e-05	0.00304834856903073
AT1	TARS	-3.34157570503639	3.11006039861069	25.6129583481498	2.13750283204606e-05	0.00304834856903073
AT1	NDUFA13	-1.78938150013762	5.27185934578132	26.945246421135	2.15002561046471e-05	0.00304834856903073
AT1	IER3	-4.72970434540016	7.66326348954221	26.8342583019465	2.15307620605396e-05	0.00304834856903073
AT1	EIF1AX	-4.69730399800796	4.27217682325073	25.761870901002	2.24005366026825e-05	0.00312920562648406
AT1	NKD1	-3.57676412226779	3.08615114307291	25.1490538809401	2.32006371569235e-05	0.00315871484042011
AT1	UFL1	-1.84818434854692	5.43188500677577	26.528907944913	2.39090808433837e-05	0.00315871484042011
AT1	PLP2	-2.17680683348802	5.50722828912582	26.4825014591124	2.40227827110753e-05	0.00315871484042011
AT1	SIDT2	-2.40550381014414	5.75242895061379	26.3779560273255	2.46418829527212e-05	0.00315871484042011
AT1	C8orf82	-4.36055095499184	3.96849430186929	25.3478264947775	2.48752550785657e-05	0.00315871484042011
AT1	ZNF354B	1.48710836021041	4.83498245354576	26.3416975139424	2.49897433478847e-05	0.00315871484042011
AT1	ID2	-2.56354528820055	5.77172172663773	26.2527458295598	2.53333718242731e-05	0.00315871484042011
AT1	SMAD7	-1.91947659856862	7.77413471521206	26.2895109339007	2.53958678129819e-05	0.00315871484042011
AT1	FDPS	-1.94956847768692	5.10037036835456	26.2240283004131	2.55586681969404e-05	0.00315871484042011
AT1	HIST1H1E	-3.84140571345515	4.9077197419123	25.5561665011139	2.56266833478771e-05	0.00315871484042011
AT1	ADRB1	-2.50773910388309	5.76390213814752	26.1498473000373	2.60451029916641e-05	0.00316056639739301
AT1	RBCK1	-2.17460165934384	6.06939276034263	26.1647544853273	2.62450392834964e-05	0.00316056639739301
AT1	TNFRSF12A	-2.43128353458684	8.90625904678234	26.0167465428643	2.71872707082782e-05	0.00322410163020867
AT1	ANKRD26	1.26741481848146	5.867410068941	26.0448666821993	2.73880924967616e-05	0.00322410163020867
AT1	ZFAT	2.10281158215427	4.37387555059123	25.5376920853117	2.79045448292673e-05	0.00324839906862482
AT1	CSTF2	-3.28897902298019	3.05256118081048	24.4400982540009	2.92886484286458e-05	0.00334875375736448
AT1	GUK1	-2.00130526574981	6.33195639226148	25.7296626795406	2.94058743607456e-05	0.00334875375736448
AT1	PTK2	-1.22944006308021	6.29677189843834	25.6942923123395	2.97387568420719e-05	0.00335024683262782
AT1	SEC14L2	1.29707946178434	4.73384565652423	25.593765895071	3.02568833184282e-05	0.00337235496305503
AT1	CEBPB	-2.40583150300741	7.79442476891131	25.5537799411008	3.06837047827384e-05	0.00338392815798684
AT1	ERVK3-1	-7.39975735655873	3.4709574438373	27.94583710151	3.16046424442388e-05	0.00340940570028147
AT1	GORASP1	-1.25947622319606	6.29424270180207	25.4276783275285	3.18534592398957e-05	0.00340940570028147
AT1	AGO3	-1.47362186160446	6.37329746493999	25.4207327890765	3.18909762935558e-05	0.00340940570028147
AT1	FKBP8	-2.43447810780744	6.3320680031282	25.3244988780925	3.25324438743992e-05	0.00342025041876089
AT1	GPX3	-3.03224041895895	5.11439020971085	25.0281546251327	3.26453223132661e-05	0.00342025041876089
AT1	TJAP1	-3.09856699871224	5.67235324258817	25.1077242061303	3.31249400127235e-05	0.0034202655364333
AT1	SAR1A	-5.12941387187196	3.35248317955405	23.4707237555068	3.32983759393144e-05	0.0034202655364333
AT1	RBM38	-2.66102385499997	4.57191597448782	24.8148012341301	3.38670031244172e-05	0.00343456045578026
AT1	SLFNL1	-2.56290267523302	3.39388449246267	24.1831538172252	3.44838630063642e-05	0.00343456045578026
AT1	SMIM41	-5.61869358222081	3.96469242733974	23.4181676019392	3.46701348327462e-05	0.00343456045578026
AT1	ZFP36	-4.25624067909229	11.0822446553119	25.0652985301733	3.47488220208751e-05	0.00343456045578026
AT1	CIPC	-2.12155221244945	5.31337950142454	24.9526851030086	3.55267871315157e-05	0.00347863690445692
AT1	ARF3	-2.02017221196033	5.21611619829377	24.8620349595441	3.64034520873297e-05	0.00353147192147179
AT1	PPP2CB	-1.94441642546032	5.27664618988212	24.7755439133612	3.73747542026352e-05	0.00356264976519447
AT1	NKD2	-3.56994426814761	4.42751707316421	24.0875345430952	3.7622675894843e-05	0.00356264976519447
AT1	LY6G5B	-2.22989535498291	6.62804137817694	24.7577169607078	3.78173723696e-05	0.00356264976519447
AT1	IRF1	-3.56360150261973	8.35138205763991	24.6720842538736	3.86089182311444e-05	0.00356264976519447
AT1	FADS3	-2.73620983368477	7.61320679267709	24.6614502342751	3.87383606676193e-05	0.00356264976519447
AT1	CARS	-3.15546240475955	4.07725811907342	23.9619835963321	3.87651115044545e-05	0.00356264976519447
AT1	GNAI2	-2.46512981715702	4.83243337330867	24.4216558136052	3.92442702830579e-05	0.00357532365004868
AT1	RAB11FIP1	-2.11628696692537	11.0445543088063	24.5397011384813	3.98704170138244e-05	0.00360105481942964
AT1	ZNF335	-2.11594341391594	5.52035463632611	24.3547974735532	4.17854242232597e-05	0.0036358223575466
AT1	SRSF1	-3.13861125401492	6.26729419620079	24.3063289783384	4.18517228748494e-05	0.0036358223575466
AT1	NCK2	-1.96893885404744	5.09940086909347	24.3202121620847	4.19151763903055e-05	0.0036358223575466
AT1	USE1	-2.18052527569522	4.30100230735601	24.0157696862926	4.25940792886475e-05	0.0036358223575466
AT1	CRISPLD2	-4.09385274886081	5.18304011921921	23.618500561473	4.34543660690593e-05	0.0036358223575466
AT1	DGKZ	-4.26218245132308	3.84530113963039	23.3087641652495	4.35285394440372e-05	0.0036358223575466
AT1	EGFR	-1.28923514464897	8.29084563011435	24.1530083302793	4.42071939322981e-05	0.0036358223575466
AT1	CTDSP2	-2.16075503148317	7.53875449862928	24.1084155467295	4.48320832877655e-05	0.0036358223575466
AT1	ID3	-1.77515239193045	7.99552707649411	24.1002447997903	4.48622291480206e-05	0.0036358223575466
AT1	ARID1B	-1.27156390326651	6.41201490230425	24.1003386443055	4.50905375119132e-05	0.0036358223575466
AT1	FOSL2	-2.05321913841919	8.23231812934141	24.0571479805254	4.53782112012538e-05	0.0036358223575466
AT1	ZNF334	2.00453071406933	3.94596799769181	23.3973984681251	4.56030659679872e-05	0.0036358223575466
AT1	SETBP1	-1.92398896673084	5.22154370984182	24.0220385258189	4.56074619917627e-05	0.0036358223575466
AT1	TLE5	-2.17283410276404	6.92901771859529	24.0467050214484	4.56382449272638e-05	0.0036358223575466
AT1	MMP19	-5.01124855795491	3.91137963080778	22.6795651982257	4.56504984637899e-05	0.0036358223575466
AT1	GATA6	-1.76595401552744	7.33691119008484	24.0281639832927	4.580782200975e-05	0.0036358223575466
AT1	ACTR3	-1.7183073098518	5.49893818455738	24.0036034649237	4.62114210120228e-05	0.0036402786311501
AT1	PLAAT2	-3.8135152119817	4.98175580984527	23.3816681496346	4.67200501507126e-05	0.00365288033902251
AT1	UBTF	-2.75735007586833	6.00692241426057	23.8400442309114	4.76189998076935e-05	0.00369262242890262
AT1	BTG1	-1.40740842212098	6.60091113320197	23.8628345201138	4.79988113016669e-05	0.00369262242890262
AT1	RAB11B	-2.25110610358438	8.36957573246919	23.8094307716956	4.84829066699671e-05	0.00369262242890262
AT1	PPA1	-1.89121926027497	5.55608793953856	23.7939797116646	4.87623450518408e-05	0.00369262242890262
AT1	PLEKHJ1	-2.50340011628991	6.9653707437282	23.7789493344981	4.8990600135293e-05	0.00369262242890262
AT1	PTGDS	-2.17532902871568	4.38770684806911	23.4814239416286	4.96990213642312e-05	0.00370791522663261
AT1	IFNLR1	-1.94952757081192	3.87022180426006	23.2877752917527	4.99013121079696e-05	0.00370791522663261
AT1	MAPK8IP1	-4.13199771187813	5.5176749308865	23.0473576877586	5.21991598325047e-05	0.0038399191538336
AT1	RBMX	1.00776914825044	5.98781465509522	23.5363940611335	5.27374434711084e-05	0.0038399191538336
AT1	SLC7A8	-2.50951818732035	4.39889295187897	23.1492122723324	5.30267076094295e-05	0.0038399191538336
AT1	PAIP2	-2.18874005565879	3.83736312313774	22.9743116990791	5.31438653532378e-05	0.0038399191538336
AT1	CLTB	-1.54148176667439	7.16739183779319	23.4102177532133	5.40897126294752e-05	0.00386690359030197
AT1	MIEF2	-2.0402556114242	6.19644952443267	23.4043299678844	5.42554956356198e-05	0.00386690359030197
AT1	PPP1R12C	-3.37139027197957	8.63993174174941	23.3569204606853	5.48173063375487e-05	0.00388054674661147
AT1	FAM71A	-10.1105328613932	7.12826841107294	23.4423039702674	5.56723138101716e-05	0.00388447078977977
AT1	UBE2Q1	-1.55303144972938	6.04457287889477	23.306966646284	5.58468978887344e-05	0.00388447078977977
AT1	ATG4D	-1.71355397460143	5.61639929998758	23.2927515192351	5.5985023313615e-05	0.00388447078977977
AT1	AUP1	-1.88970380322971	6.70978208224472	23.2605078233944	5.64185655351883e-05	0.00388879809942216
AT1	CTDNEP1	-3.02337517738761	5.36503693305356	23.0294859244418	5.70809642743525e-05	0.0039087402791006
AT1	AGGF1	1.15750003003176	6.41225916194262	23.1789421074673	5.78976659884952e-05	0.00393892108156795
AT1	ZNF207	-2.34171185863918	5.45994728340242	23.058516826007	5.87700405559565e-05	0.00397247558003069
AT1	WBP1L	-1.957870711845	5.39652621719931	23.0586174885173	5.92860117630713e-05	0.00398166375154935
AT1	WDR1	-2.5525408359095	3.99154609071228	22.4447349896073	6.11254045458294e-05	0.00401371431677319
AT1	EXOG	-3.54395781480522	4.25299536989738	22.3345633674213	6.11431612253894e-05	0.00401371431677319
AT1	REM2	-4.37404112748021	3.27011528842478	21.4873144785775	6.22732864656882e-05	0.00401371431677319
AT1	ERGIC1	-1.19556229884507	6.47714264916133	22.9013581580809	6.22763884636806e-05	0.00401371431677319
AT1	PDCD5	-1.70684466292175	5.14319548718549	22.8525493064319	6.27965634150619e-05	0.00401371431677319
AT1	CRYBG2	-3.17092025013078	5.03590489013257	22.547056702616	6.29892524178954e-05	0.00401371431677319
AT1	CNOT7	-3.82669547282784	3.1850093460819	21.6776890231502	6.31660048065802e-05	0.00401371431677319
AT1	ADM	-5.38261033741618	3.09336341584551	21.6590127022279	6.31887695495448e-05	0.00401371431677319
AT1	VPS29	-2.61925122213549	3.89408954567863	22.267695429455	6.3211115993851e-05	0.00401371431677319
AT1	CCN1	-2.18380758003759	10.1759073453191	22.6360196708762	6.65924011011221e-05	0.00420294329118347
AT1	CLK2	-4.33910617222111	6.18211273608064	22.1938940273922	6.92410312580782e-05	0.00434394182329872
AT1	ANKRD1	-4.52773230445977	8.36422522678656	22.440374527654	7.01728573212691e-05	0.00437619658425558
AT1	ADAP1	-2.4206119246247	4.41703868212861	22.1469697715005	7.08472546615258e-05	0.00439211057448997
AT1	DDAH2	-1.3299733058444	6.97254766985875	22.4026224520011	7.12706928684363e-05	0.00439237087754475
AT1	OSGIN2	-2.07151761900018	6.7090850876533	22.2268554269879	7.48868885706446e-05	0.00458824521376985
AT1	MLXIP	-1.92386814257148	6.36438350241462	22.1727133811821	7.60713014129136e-05	0.00461824582075842
AT1	RARRES2	-4.10282457537726	3.45165735040122	21.1404872627001	7.62581394474761e-05	0.00461824582075842
AT1	ARHGEF4	-2.13795557080156	7.26193851214237	22.1127659525167	7.72145934305328e-05	0.00462519101513744
AT1	KIAA0040	-1.6252105934108	5.29661623619412	22.0772834217387	7.80678758211427e-05	0.00462519101513744
AT1	AARD	2.31000514185147	4.24331188511368	21.5864337633185	7.84369049046422e-05	0.00462519101513744
AT1	MYL9	-1.68924779676789	9.57050515408615	22.0378896477282	7.85941583659726e-05	0.00462519101513744
AT1	IRF2BP2	-1.69352666264141	6.73925368021972	22.0301768798796	7.91134250378532e-05	0.00462519101513744
AT1	ITPRIP	-1.61897380276805	6.09937698064289	22.0310391568197	7.92460374221526e-05	0.00462519101513744
AT1	RAPGEFL1	-1.88754483293806	5.50923485841578	22.0064652122298	7.94630507516215e-05	0.00462519101513744
AT1	GSTP1	-2.85163394450273	8.33116009949453	21.9820576996356	7.99695126762644e-05	0.00462895350447084
AT1	RING1	-1.35311420750249	6.24444482097592	21.9657093877844	8.07181778792314e-05	0.00464661730571817
AT1	FAM102A	-1.93230151880856	6.70235684871336	21.8964900577655	8.21207927453699e-05	0.00470152757154776
AT1	CUL1	-1.35454816574179	6.81475711426708	21.8239656314982	8.37731016551191e-05	0.00476578438315056
AT1	POM121	-2.03215822303201	4.89304416368952	21.7353617494442	8.41529169497807e-05	0.00476578438315056
AT1	SLC25A22	-1.89486784886964	5.30309007374256	21.7490420756249	8.51526957415595e-05	0.00477101830065311
AT1	UBALD1	-2.8945066583748	5.59508823756768	21.665370278419	8.51560964228436e-05	0.00477101830065311
AT1	EGR3	-4.70394034393104	3.20977101951772	20.199860290833	8.89236783498896e-05	0.00494730310975495
AT1	ADCY7	-2.83770369605614	3.65122808583844	20.9642888132467	8.92469492930882e-05	0.00494730310975495
AT1	ERBB4	1.97864658621692	3.78820265030033	20.84812949383	9.06984776534613e-05	0.00500130500197534
AT1	CTRL	-3.54038750396411	3.65863688949651	20.7731826689773	9.36828862485399e-05	0.00511765039333082
AT1	NSL1	1.07099666988345	5.18780201733444	21.4201125462539	9.4673764397747e-05	0.00511765039333082
AT1	GSK3A	-1.19360830290231	5.71150889219684	21.3957368223222	9.49576889716894e-05	0.00511765039333082
AT1	FIZ1	-1.44326934493275	3.284761202627	20.7480381077458	9.55184536555416e-05	0.00511765039333082
AT1	DYNLL1	-3.18222056616999	3.43037782519894	20.6542443573292	9.57115359722163e-05	0.00511765039333082
AT1	ADIRF	-2.30740203335068	8.00264169269927	21.3386950021915	9.58145938092958e-05	0.00511765039333082
AT1	AGFG2	-1.71323698419029	3.96302517309476	21.0742094111583	9.62635676956988e-05	0.00511765039333082
AT1	NDRG1	-1.79752151521293	7.84153266687633	21.3051684123363	9.67161189156726e-05	0.00511765039333082
AT1	DGCR2	-1.52720644458538	7.29802701648751	21.2782430211667	9.75485061126043e-05	0.00512641530018387
AT1	THBS1	-3.47781995133938	5.8189251407457	21.1078354477015	9.78603665206427e-05	0.00512641530018387
AT1	NDST2	-2.64171461464177	3.73186903657937	20.6648715815554	9.88683707447582e-05	0.00515345233976533
AT1	YJEFN3	-3.18570709840094	4.17295092948191	20.6635656510761	0.000100316373790928	0.00517275613617326
AT1	PPIH	-2.05358623232199	4.96161267353729	21.1142573257785	0.000100586786846138	0.00517275613617326
AT1	GLIS2	-2.27631043250789	6.78591713477525	21.1694213320781	0.000100719886587701	0.00517275613617326
AT1	TRA2B	-2.16157334247783	6.97341927915708	21.1402216492413	0.000101557367510723	0.00517639129751068
AT1	SEC23A	-1.25280724097323	5.62911255151524	21.1507207719172	0.000101778811423805	0.00517639129751068
AT1	RNF34	-3.05858582478109	3.22851645494265	20.3508967155406	0.000102333493581866	0.00517945899641165
AT1	TREM1	-4.45775823610613	3.3168991501248	19.8656926487731	0.0001032934104317	0.0052029089475621
AT1	GRK6	-2.38130985191828	4.58619939875405	20.8136240779787	0.000105664848713918	0.0052848843771937
AT1	SPATA2	-2.01168624080677	4.16842908955364	20.7550529768378	0.000106054644831896	0.0052848843771937
AT1	CLIC1	-2.16495158884844	4.58051376206169	20.8014621781554	0.00010731154319849	0.0052848843771937
AT1	KIF9	-1.39567804791863	4.81770507477082	20.9228136675784	0.000107692227030005	0.0052848843771937
AT1	SEMA3B	-1.52922895742109	8.90232197888861	20.8979390649489	0.000108473498146723	0.0052848843771937
AT1	PPOX	-1.97830182806772	5.67142538541878	20.8906128547818	0.000108914830365238	0.0052848843771937
AT1	GCH1	-3.48579214441805	3.16923359187666	20.0206173115108	0.000108937284127848	0.0052848843771937
AT1	DNAJB1	-1.90835620440212	7.87942256867812	20.8867029697081	0.00010895628762755	0.0052848843771937
AT1	RAB3D	-2.64777850882003	4.63004180962758	20.6324713780691	0.000109612590143871	0.00529221708266054
AT1	FRMD8	-3.19545262985768	3.66749164180943	20.1861173858311	0.000112473993515248	0.0053827261256347
AT1	DCTN3	-1.28342284159261	5.48944551568672	20.7987860513478	0.000112514748641214	0.0053827261256347
AT1	MAF	-2.53476359036643	3.80835063495465	20.1896415203045	0.000115559426112574	0.00548012201611818
AT1	ALKBH5	-1.78303705304595	5.95378249030174	20.6779730000509	0.000116109785675277	0.00548012201611818
AT1	MFN2	-1.42947798592078	6.25213238123178	20.6804520190513	0.000116119794557434	0.00548012201611818
AT1	MVP	-1.51700725407298	6.00734409161811	20.618952763064	0.00011824505452237	0.00555539657502632
AT1	HIP1	-2.12072603109255	6.50945485998208	20.5799477881707	0.000119278770763763	0.00557181375800076
AT1	AKAP12	-2.5844915883876	3.35963197935361	19.8979493463806	0.000119731650426815	0.00557181375800076
AT1	NPRL3	-1.44319995344697	5.11689287048164	20.5421327282071	0.000120685644979369	0.00557181375800076
AT1	TMEM43	-1.19984338466263	8.16149009542933	20.5186226628259	0.000121016890592137	0.00557181375800076
AT1	CPT1B	-3.03575572270193	4.51422817781445	20.1538277648586	0.000121253558921845	0.00557181375800076
AT1	MOB3C	-2.2800843211884	4.7979726156163	20.3409137244518	0.000123615745894961	0.00560100176466532
AT1	DDB1	-1.86729927466891	5.70453549749368	20.4550474624514	0.00012364508499019	0.00560100176466532
AT1	SOX12	-2.17735207408969	4.17304889230505	20.1788366430316	0.000124261067463522	0.00560100176466532
AT1	UBALD2	-2.5131812038053	5.64734309747152	20.3900705435435	0.000124466748914575	0.00560100176466532
AT1	TMEM88	-3.66298806100184	5.10098651241016	20.0112699136672	0.000126214667390292	0.00560100176466532
AT1	RGS16	-2.50222627172629	7.58193312510188	20.3770430108278	0.000126314486693899	0.00560100176466532
AT1	UBA3	0.985692421715564	6.56406829947664	20.3735421839128	0.0001268546923257	0.00560100176466532
AT1	BAG4	-2.61581320539155	3.2138121625103	19.6272621537429	0.00012796766409301	0.00560100176466532
AT1	NSD3	-2.06915956293399	4.7368262159999	20.2416397741335	0.000128107456534298	0.00560100176466532
AT1	KIAA1191	-1.73754514721882	5.6537237291823	20.3329351828516	0.000128234347410953	0.00560100176466532
AT1	TBRG1	-1.36024700807366	6.28220982419676	20.3351189593141	0.000128268312394606	0.00560100176466532
AT1	TOB2	-2.03450005555646	6.16039229180153	20.3178382483415	0.000128673923293117	0.00560100176466532
AT1	KRTCAP2	-3.20716878652503	6.13696035176317	20.2440207644184	0.000128871928596411	0.00560100176466532
AT1	SVIL	-1.79036044636896	6.48206506651453	20.3018212282062	0.000129373143748116	0.00560100176466532
AT1	MRFAP1	-5.62952937953737	3.6780918281897	19.1437443492677	0.00013071443129287	0.0056251723651356
AT1	VPS37B	-2.32364456346724	8.62590175669139	20.2454560473284	0.000131005255043723	0.0056251723651356
AT1	TENT5B	-2.40415740331403	6.61522299542022	20.2031225099374	0.000132880573343815	0.00568240721193123
AT1	MARCH5	-1.38641502208202	5.96507709512323	20.1522405484438	0.000135407075106211	0.00575095955003985
AT1	MYL5	-2.87962576246207	4.84037468595255	19.90303255747	0.000135948182710828	0.00575095955003985
AT1	CRB3	-2.40361334061842	5.31851328264227	20.065672267621	0.000136130377819021	0.00575095955003985
AT1	SULT1A2	-3.33005130233195	5.28491629237217	19.8326950347268	0.000138850804320682	0.00584232882276217
AT1	RAD23A	-1.17726180593192	6.64010189177067	20.0346587462557	0.000139783757807639	0.00585805772220252
AT1	SLCO3A1	-1.44749364612266	6.90714638499427	19.9972666392461	0.000141190452873964	0.00589128298748688
AT1	ZNF460	-2.22047876933117	4.0946271518248	19.6839945851557	0.000142181903336053	0.00589128298748688
AT1	CTNNBIP1	-1.38867755453951	8.59192840246958	19.9611519092272	0.000142263491059863	0.00589128298748688
AT1	SMG9	-1.55629811205097	5.7384169620513	19.9555951436461	0.00014334732391915	0.00590974933015565
AT1	LDLR	-2.86897679001811	9.75157642463605	19.923383960774	0.000143837556475107	0.00590974933015565
AT1	ZNF704	0.84323989040662	7.24839129652471	19.8270520646239	0.000148266844684135	0.00605689716208495
AT1	MSL1	1.33697099360645	7.36546685145511	19.8207641870805	0.000148575219113853	0.00605689716208495
AT1	GNA11	-1.03355787523838	6.80080140853302	19.7200462798491	0.000153167188259105	0.00621989392011879
AT1	TNFSF10	1.66372895553336	5.36682804463079	19.5767921847721	0.000160773303777975	0.00649909877990436
AT1	FAM98C	-2.90718308500061	4.10068016758982	19.1164143058907	0.000161283352369489	0.00649909877990436
AT1	EXD3	-1.94022385257565	6.63160616248357	19.5254156466247	0.000162297266351108	0.00651489831249257
AT1	FLVCR2	-1.87480619991029	5.7954432762033	19.5019097776856	0.00016341748773427	0.00652044306707902
AT1	KLF4	-3.99171967781275	5.78178271218195	19.2336700788668	0.000163680111352657	0.00652044306707902
AT1	FTH1	-1.83901045535632	8.21192998517849	19.4339978033241	0.000166242633464282	0.00659743966214121
AT1	ORMDL3	-1.71054597878198	6.90764595351432	19.4046604083409	0.000168103911000297	0.00664082946133907
AT1	KITLG	1.54663600486154	4.7725872979916	19.3678258530982	0.000168603668675784	0.00664082946133907
AT1	BLVRB	-1.45112195996737	7.24594356738617	19.3671043240764	0.000169811056093173	0.00664400146262883
AT1	AURKAIP1	-1.21983576210509	5.89436462119114	19.3806427654208	0.000169952504723158	0.00664400146262883
AT1	CYP2B6	2.53856232679538	4.42861068416001	18.9996461324117	0.000172003679067461	0.00669919161929288
AT1	RAB5IF	-1.60518037171613	5.14197657509679	19.2889985837996	0.000173790052447448	0.00672501694180621
AT1	PRELID2	1.15740834455374	4.57919386161032	19.2601854626936	0.000173950519349955	0.00672501694180621
AT1	PLCD3	-2.25710154720003	5.49981560291231	19.1974514242987	0.000177356747287572	0.00683149500489666
AT1	DLD	-1.22067861115275	5.66601693371758	19.2153168414698	0.000178625597166798	0.00685516623266132
AT1	ATM	1.02185556138973	5.70185195500418	19.2126632948438	0.000179346585495988	0.00685771597168417
AT1	CXCL8	-4.86227253164304	4.20391721829864	18.4546748370167	0.000182986679500148	0.00693876694869318
AT1	TCF7L1	-2.92279514019363	3.80007125592906	18.6265094626471	0.000183480544584008	0.00693876694869318
AT1	RNF135	-2.0660637550657	4.07144731129752	18.8496455538871	0.000184762577624771	0.00693876694869318
AT1	SLC45A4	-2.42548462007902	5.70974456945746	19.0575419725971	0.000184938535600128	0.00693876694869318
AT1	PEPD	-1.38009551431817	4.70912269733136	19.0650238700487	0.000185006073317431	0.00693876694869318
AT1	AK1	-1.53154910930605	7.11606939707208	19.0726843926407	0.000185439987175154	0.00693876694869318
AT1	CNST	-1.83048009772532	7.69720256642555	18.9930269983934	0.000189714100742268	0.00705965986025368
AT1	PDLIM2	-1.42528161192814	8.62638868311643	18.9835582843875	0.000190018524443213	0.00705965986025368
AT1	CARHSP1	-1.27207500569665	5.96178582354674	18.9624312011907	0.000192419419841249	0.00712359809779777
AT1	JUND	-2.20284379759569	10.9121319419674	18.9283426318318	0.000193121388508213	0.00712441122324136
AT1	CREB3	-1.02787788729887	6.36263129379338	18.8991951115238	0.000195803719985222	0.00719368427033447
AT1	NFKBIA	-2.1268313109244	9.85859991496315	18.8625988990926	0.000196989145120796	0.00719368427033447
AT1	SCN1B	-4.00820764559802	4.76845657059067	18.4408021579257	0.000197059023154147	0.00719368427033447
AT1	MTMR11	-2.26401688476861	3.59498800274287	18.3991344417316	0.000197747725740268	0.00719376014784997
AT1	C12orf49	-2.3936441341059	6.26362856780371	18.8160339414689	0.000200008928116284	0.00724485320623516
AT1	PTGER1	-3.51424229760487	3.28009001912476	18.1323979252448	0.000200535213306118	0.00724485320623516
AT1	NPM3	-2.19666725905876	3.98801126629769	18.4460462355397	0.000205464236466617	0.00738455770397563
AT1	CCDC107	-1.69053129800092	6.1086811922108	18.720432880231	0.000206614599590533	0.00738455770397563
AT1	RAB28	-1.64215675232345	6.03804449540004	18.7209112411618	0.000206631346698462	0.00738455770397563
AT1	KLF2	-1.87195233142151	7.61784086085071	18.6998767624748	0.000207229549017807	0.00738455770397563
AT1	CSNK1A1	-2.21141226255211	6.01240143904031	18.6880724098576	0.000207926364672407	0.00738455770397563
AT1	MCRIP2	-3.55459803969022	3.28005985202495	17.9496738656189	0.000212792431133512	0.00750807761091025
AT1	SLC25A25	-3.15225565870272	7.78394110738251	18.6047941148393	0.000213330488877992	0.00750807761091025
AT1	D2HGDH	-2.61217833874818	6.91339184684919	18.6019011537412	0.0002135541784911	0.00750807761091025
AT1	ZNF787	-2.28531698771186	4.19575813730257	18.3443856323072	0.000215073769852341	0.00753621366803672
AT1	PIN1	-1.64036575784484	5.34240086680806	18.5573721681343	0.000216752007038023	0.00756970259245789
AT1	LYSMD1	-2.3145149558869	3.00219696317308	17.8078400580966	0.00022067057201083	0.00768094878058959
AT1	HES4	-2.49994895227573	7.22185021850161	18.4658847416972	0.000222623295006101	0.00769149950325892
AT1	ABCC3	1.55900602200079	7.3837035654227	18.4615254690055	0.000222934908347792	0.00769149950325892
AT1	IPO4	-2.22283266754131	3.09367460732231	17.8129191918701	0.000223176085615225	0.00769149950325892
AT1	KAT2A	-2.90911606381646	5.62332184781714	18.3394599875238	0.00022643078530614	0.00776890899724831
AT1	SET	-1.85113509777629	4.59487485893383	18.3350693981343	0.000226905235578694	0.00776890899724831
AT1	CBX7	-2.31052014555355	5.86507829380921	18.3077619710422	0.000232825167394325	0.00794563282993597
AT1	CDC42EP4	-2.15146157786821	4.82919842220472	18.2054840437659	0.000235794612312558	0.00802084465324245
AT1	KLF16	-2.67172017836976	4.07086915227299	17.9075834891423	0.000237308726413636	0.0080330411913725
AT1	AP1S3	1.36713588878748	7.61381845194938	18.2408159037439	0.000238215257861207	0.0080330411913725
AT1	REEP1	-3.48514459071861	6.16075635459008	18.1547182317106	0.000238905703006456	0.0080330411913725
AT1	APOBEC3F	1.33573044221565	3.70299982143221	17.8839613907057	0.00023922008701997	0.0080330411913725
AT1	PEX11A	1.80022951916843	5.01663917274209	18.2007199942864	0.000240590204386074	0.00805323824713386
AT1	KCTD10	-1.9703407943452	6.17127978487088	18.197913623485	0.000241829404085552	0.00806893842867619
AT1	AC008397.1	-5.59730671096014	4.5711436759742	17.4051528256897	0.000242814620944951	0.00807609137663572
AT1	SCO1	-1.70595412248286	3.65780310552162	17.8606836071253	0.00024384977495981	0.00808485472232255
AT1	NNT	-1.68185954825564	5.81021557116373	18.1522437572876	0.000245519660057358	0.00811454094139097
AT1	TUBB6	-1.87503320088515	6.66369235810928	18.1088898855703	0.000248475058652906	0.00818639367769338
AT1	NUBP2	-1.65721423316616	4.85627625881741	18.0514285302104	0.000250996462391137	0.00822198281409725
AT1	DENND4B	-1.51804519634089	5.91718083171083	18.0807761772197	0.000251124797223549	0.00822198281409725
AT1	COL4A2	-2.07382532751564	10.1904994074163	18.0285732665832	0.000253755596246834	0.00826740926102606
AT1	NOS1AP	-1.90768973187103	4.50264687428947	17.944507920872	0.000254090463114478	0.00826740926102606
AT1	MT-ND1	-3.77016995261382	6.94885755619754	17.9571804006435	0.000257035783495835	0.00833734954701505
AT1	DHX30	-1.23586476556899	6.69268567385421	17.9794298122342	0.000258523949533322	0.00834049237913962
AT1	MTCH1	-1.13470556409171	8.49692636959375	17.962602520632	0.000259025828455855	0.00834049237913962
AT1	SPATA2L	-2.00219850357975	5.21522784842004	17.9417640966301	0.000259621240015356	0.00834049237913962
AT1	PYGL	-1.5325160143561	5.40127749317555	17.9615596075378	0.000260316980813081	0.00834049237913962
AT1	UBN2	1.02361484511329	6.13636648632675	17.9075680941307	0.000265356767178608	0.00847455907110982
AT1	SYP	1.54587344693	2.90965168194848	16.7933279689822	0.000266171252273303	0.00847455907110982
AT1	KRTCAP3	-1.59607125292473	5.60697185902957	17.875554479796	0.000267327051910099	0.00847455907110982
AT1	CHCHD10	-5.1103069281057	3.54089754112081	16.9007881140221	0.000267916960347911	0.00847455907110982
AT1	FTSJ1	-1.29779622174293	4.45673436200397	17.8140573480401	0.000268860673980593	0.00847455907110982
AT1	CLEC1A	-3.53521000163577	2.99389573617065	17.0318962522444	0.000270162674613695	0.00847455907110982
AT1	SHANK3	-3.35755463058658	2.86390325420826	16.9826215923833	0.000270163475207662	0.00847455907110982
AT1	RPH3AL	-2.37731613054502	6.74362958529599	17.8192208162352	0.000271341880985928	0.00848611608086437
AT1	MAGT1	-1.07215291358267	6.31376053888448	17.8166695831674	0.000272178301040496	0.00848694065476571
AT1	INAFM1	-1.91574819989211	5.68364025079681	17.7691128496858	0.00027556373274735	0.00854463959888104
AT1	SOD2	-2.50618051214857	7.6924375323036	17.7659655610696	0.000275659843888689	0.00854463959888104
AT1	SLCO4A1	-4.11880068865983	3.4375990236386	17.050715634904	0.000277006242262739	0.0085610454282794
AT1	PIM1	-2.27096521520043	7.76638429410625	17.7224684315286	0.000279320702093974	0.00858799706039937
AT1	HERC1	-1.63472216364822	5.66795418322322	17.7303923377485	0.000279517705220596	0.00858799706039937
AT1	SRSF7	-3.17866374863269	7.97041283068809	17.7003295502807	0.000281283146818409	0.00861610697952878
AT1	PPARD	-1.4671141175899	4.88188535733607	17.6864389668744	0.000282077378445965	0.00861610697952878
AT1	ANK3	0.971815287736895	6.39997654293228	17.6918548428559	0.00028312372823785	0.0086229281998487
AT1	SRF	-1.78175232208367	7.2066958389727	17.6437414079937	0.000286389733382011	0.00869711662795169
AT1	KLHL42	-1.88621727281214	4.83901177434787	17.5611489253105	0.000290358845645409	0.00877598788059543
AT1	NLK	0.71523504505164	6.91274853035264	17.5979369955707	0.000290662192857365	0.00877598788059543
AT1	SURF6	-2.32580894893277	4.8213125123311	17.4671511710151	0.000294310012204437	0.00886059194789048
AT1	CAP1	-3.1194255198273	3.52493756214753	17.0609020972047	0.000297148189070584	0.00888257680218592
AT1	TLE3	-2.28080338133162	4.14661597429401	17.3001426054551	0.000297512285268041	0.00888257680218592
AT1	KRT10	-2.91895014085288	3.61894343376069	17.0744344841292	0.000297583703117997	0.00888257680218592
AT1	AXIN2	-2.03858583886498	5.40624319119779	17.497705931246	0.000298536884587857	0.00888571289723575
AT1	SURF4	-1.15892307685771	6.41321738600017	17.4635311119552	0.000303472189968284	0.00900702021047512
AT1	LAMA4	-1.99525246507064	3.85910805015239	17.1694480681157	0.000306479757348394	0.00907058875067548
AT1	FBLN1	-1.93699080629101	4.47408344478245	17.3177589076589	0.000308032565242352	0.00909086531280034
AT1	SMARCC2	-2.06147164279631	6.8836416756035	17.3982589475978	0.000309284493375566	0.00910217313790957
AT1	LIME1	-3.75480664553531	4.40425535153198	16.9831010319993	0.000312684740707438	0.00917646506552333
AT1	CXorf40A	-1.60668738183917	4.335670197403	17.2618709701367	0.000315080958556638	0.00920009487987856
AT1	PCDH1	1.69367291560401	5.63296934314326	17.3503512094378	0.000316082092804097	0.00920009487987856
AT1	POLDIP3	-1.1691671703813	7.13689993696848	17.3252958218615	0.000316124287177272	0.00920009487987856
AT1	PLAUR	-3.03731664825473	6.04507769398084	17.2611889641266	0.00031839506079362	0.00924051260923754
AT1	MBD1	-2.13462438538932	5.80823823632262	17.2487027778666	0.000323449158954223	0.00936126198442926
AT1	PLEKHM2	-1.21026314257456	6.5764345406879	17.2373788090541	0.000325486834717187	0.00939428530945446
AT1	CSNK1G2	-2.0493424028399	6.75409309422362	17.1900796351187	0.000330146876465077	0.00950260666133136
AT1	PCBP4	-1.79020568077361	6.4554021838474	17.1576762063853	0.000333740034860576	0.00957971053488837
AT1	ATP5PF	-3.82656220655397	3.3445504103243	16.5199977467281	0.000336398505354299	0.00962963699616663
AT1	ZMYM5	1.05725755127611	5.11360208612359	17.089512512845	0.00034276216092322	0.00978506583104244
AT1	CSF3	-6.15167962181181	3.93487231054543	16.4091089240312	0.000344078765137265	0.00979595984332373
AT1	SUMO2	-2.54486344235255	5.81590102619974	16.9683440350478	0.00035129001866089	0.00995544318364877
AT1	PNP	-2.51838061441024	4.40921047203974	16.7895135270654	0.000352566006882175	0.00995544318364877
AT1	RS1	-1.52778962773919	4.81219765006816	16.95081569845	0.000354064996018272	0.00995544318364877
AT1	MXD3	-3.54649281649999	5.46300644133243	16.7760697665153	0.000355993771779672	0.00995544318364877
AT1	ADRM1	-1.22432666553657	6.39850041339343	16.9483447178237	0.000356605089110105	0.00995544318364877
AT1	USP45	0.93126843749547	5.01854787893879	16.9509159417107	0.000357896021097393	0.00995544318364877
AT1	POP5	-1.53326704279592	4.49326021258543	16.8703372236494	0.000359871506632027	0.00995544318364877
AT1	GRINA	-0.959489667384789	6.88281935389585	16.9098458660755	0.000360391488542596	0.00995544318364877
AT1	VGLL4	-1.07265087827025	6.27095012177956	16.9155213371226	0.000360525980354922	0.00995544318364877
AT1	UTP11	-1.8785762767528	3.95165382397462	16.7048334119192	0.000361386983299726	0.00995544318364877
AT1	SNRPB	-1.45215283421585	5.29816209934762	16.9060853926852	0.000361628020497186	0.00995544318364877
AT1	CLK3	-1.999088115036	7.00909675744513	16.898064764649	0.000361753654388774	0.00995544318364877
AT1	CDH24	-1.61642748560018	3.85619492766671	16.7069564950611	0.000362258229219483	0.00995544318364877
AT1	ZNF397	0.991591321900061	5.64643224992232	16.908958793398	0.000362983611353807	0.00995544318364877
AT1	MT2A	-4.12527519069603	7.10252093472167	16.8122568152043	0.000365992192928009	0.0100117498833074
AT1	ANKRD33B	-1.6717714677701	3.74004362297547	16.6166682035857	0.000367304111194663	0.0100214718046523
AT1	DMPK	-2.39528078948011	6.82334695238794	16.8317256719432	0.000369346149158815	0.0100278564637857
AT1	IER2	-3.4986739387844	10.196729292876	16.821610372454	0.000369742573072401	0.0100278564637857
AT1	C1orf74	-2.62082697461257	3.19457172732376	16.3103586391414	0.000370409511452236	0.0100278564637857
AT1	CREB3L2	1.0374260127488	6.25632289512251	16.8105727725017	0.000373254206108882	0.010033256576575
AT1	HSPA1A	-3.58884968877799	6.15005661191244	16.7154860616449	0.00037351698995669	0.010033256576575
AT1	MAPK14	0.893026574066286	6.6202843170968	16.7949867309989	0.000374298617636246	0.010033256576575
AT1	CRLF3	-1.14463857593909	4.56955966521958	16.7763127647609	0.000374439564898427	0.010033256576575
AT1	STX10	-2.23567675031442	6.71010126910308	16.7786417212446	0.000375731699855639	0.0100421964780294
AT1	CLTA	-1.88374350025395	6.01205901736811	16.769578949746	0.000377106652966707	0.0100465435383527
AT1	HNRNPUL1	-1.20315804410867	7.00623176463057	16.7496217793809	0.000379021160791827	0.0100465435383527
AT1	MYC	-2.9077233990208	5.60939748773556	16.684038366861	0.00037953790794588	0.0100465435383527
AT1	GCDH	-1.85130179291763	4.03024439645829	16.5743823617989	0.000380382758482228	0.0100465435383527
AT1	MT-ND2	-4.22296069741686	7.30829021710712	16.6933043415261	0.000381102379991012	0.0100465435383527
AT1	C8orf34	1.93186530937069	5.25164930748917	16.7328457614824	0.000381647831274637	0.0100465435383527
AT1	HSPB1	-1.74164228567872	9.83460220626843	16.7007595022386	0.00038408580739634	0.0100853809626352
AT1	ZNF585B	1.32074652793304	4.19033964906589	16.5881302347087	0.000385486400968503	0.0100968525573675
AT1	DCUN1D3	-1.96473554477678	6.26793781293122	16.6811100460425	0.000387779177008226	0.0101315771509107
AT1	ZNF703	-1.76048377218779	3.97689947412076	16.4817874839657	0.000391266066877889	0.0101879023313446
AT1	SUZ12	-1.17813734000131	5.34761238265866	16.6588926536565	0.000391879797607318	0.0101879023313446
AT1	TNFAIP3	-1.99562703527323	6.87939596895157	16.6065830617919	0.000396853573337633	0.0102787478838813
AT1	TM9SF4	-0.841065478468407	6.17771988467004	16.6097255462292	0.000397336345611525	0.0102787478838813
AT1	TNPO1	-1.5865352777426	4.9477852651247	16.5550295795999	0.00040209246048818	0.0103761643067356
AT1	GRASP	-2.97016670491719	4.15669853370928	16.2303768236955	0.000404379600710559	0.010391267210993
AT1	CSNK2A2	-1.34994992346892	5.54832744577571	16.5553234933206	0.000404661355548835	0.010391267210993
AT1	ULK3	-1.55671594592137	5.44849948355479	16.5412322801452	0.000405859594047114	0.0103965549311286
AT1	PIM3	-2.10155173466775	8.57175215752308	16.5076890468081	0.000408641400143454	0.010442282803178
AT1	QSOX1	-1.76447621641552	6.25714497918361	16.5013067487608	0.000410841935176408	0.0104470165912875
AT1	ZNF446	-1.94892699815957	5.18718595208546	16.4695707322519	0.000412235004770946	0.0104470165912875
AT1	BUD23	-1.05024451159875	6.06627509362268	16.4932596918158	0.000412507844844137	0.0104470165912875
AT1	PRDM11	-1.93432555665695	4.34310508040664	16.3773718604741	0.000412815201755563	0.0104470165912875
AT1	PSMD7	-1.40645067677779	5.19889889922704	16.4630968077833	0.000416147862078702	0.0105033022646279
AT1	SPIN2B	2.17025918493511	2.81956786657147	15.195780960192	0.000417044358316808	0.0105033022646279
AT1	KCNAB2	-1.77676666980481	3.32661526288414	16.0264163087081	0.000419641507144414	0.0105262163517995
AT1	TOR2A	-2.18132630352237	3.05055587354119	15.8790210653156	0.00042095985213703	0.0105262163517995
AT1	RP9	-2.07822921292377	4.23184264903337	16.2738724298202	0.000421131829663254	0.0105262163517995
AT1	ENSA	-1.48465168062279	6.53809969552491	16.4144879500248	0.000422284350111745	0.0105262163517995
AT1	NUDT22	-1.48937780905484	5.68690157664138	16.4076057151861	0.000423890154547336	0.0105262163517995
AT1	MROH1	-1.70061055619144	8.9181680160524	16.3837326226229	0.000425041774714592	0.0105262163517995
AT1	PROSER3	-1.89119271192596	6.39759840263386	16.3918620428025	0.000425287720199534	0.0105262163517995
AT1	COPS6	-1.58819393834807	5.18483214024552	16.3836592675914	0.000425991766074542	0.0105262163517995
AT1	MMP23B	-2.06142901312545	4.62274023831594	16.2961133886234	0.000427735063014143	0.0105444241298804
AT1	STRAP	-0.834187368237051	6.28386638336448	16.3531277499799	0.000431064830591271	0.0105925068196077
AT1	TSPAN6	1.10677060991274	6.26632534711405	16.3534574084517	0.000431707589192755	0.0105925068196077
AT1	KCTD9	-1.14270181446255	6.501273350166	16.3278872694827	0.000434191599122882	0.0106285639813328
AT1	LNX2	-1.16948851774901	7.48235911284961	16.3055011093791	0.000436276087170896	0.0106546959563857
AT1	AKT1S1	-1.15805409545253	5.72298125119838	16.3067767762144	0.00043829439883003	0.0106790939919587
AT1	PIEZO1	-1.97111556680801	7.26501669943276	16.2854604732254	0.000439460255709368	0.010682656842383
AT1	KLF6	-2.13350841834211	11.6438025676375	16.2654911650293	0.000441348848890033	0.0106834591713674
AT1	BZW1	-1.28093978377483	4.97987470955815	16.2762589479413	0.000441532673589966	0.0106834591713674
AT1	TNFSF9	-3.28577221954781	4.06392573985608	15.9174669240317	0.000442700216076284	0.0106870280272609
AT1	NUDT16	-1.94478828088787	6.07088644950339	16.2570259566244	0.000443960786090137	0.0106928210479687
AT1	AREL1	-1.36091775059859	5.2116349694117	16.2348065835248	0.000447914273425954	0.0107632978043205
AT1	CASTOR2	-1.38828083851219	4.40828121345388	16.1601622842096	0.000451641292307882	0.0108280224702739
AT1	COQ8B	-1.53705494755296	6.30862010576744	16.1944648439503	0.000453397881145601	0.010845318723202
AT1	SLC66A2	-2.00439640895235	7.34579131931367	16.1668540810605	0.000456484831387894	0.0108871298623521
AT1	RNF207	-2.46240088335205	5.78927379662596	16.1456983965601	0.000457224123263808	0.0108871298623521
AT1	TGIF1	-1.2649849939014	7.95505773253329	16.1361943842272	0.000460422465277279	0.0109384266864174
AT1	VWA2	1.58807598344873	3.85141491114187	15.8448534220098	0.000464796295967328	0.0110173547349541
AT1	PSME2	-1.7237752187076	3.60542924763468	15.8101849128281	0.000470245566971453	0.0110923008605753
AT1	DDX42	-0.953640430220475	6.09729200538607	16.0783170761746	0.0004711744829174	0.0110923008605753
AT1	ZNF782	1.26414979069702	4.26609923515108	15.9779108008873	0.000473126978199021	0.0110923008605753
AT1	IFITM10	-2.84034763394936	3.03563669596282	15.5286082705779	0.000473813881706978	0.0110923008605753
AT1	ZNF621	0.847091312431838	5.91716961124659	16.0673913887317	0.000473942811513849	0.0110923008605753
AT1	PPARGC1A	-1.58243413552078	7.66813039295786	16.0430412973031	0.000474722920396095	0.0110923008605753
AT1	ALKBH2	-1.8372308504914	3.73666173981172	15.8087112888372	0.000475369197900003	0.0110923008605753
AT1	SNX8	-1.34050695653019	4.19534581673507	15.9404198642611	0.000480787348549525	0.0111699763283385
AT1	ZNF214	1.5931017698352	3.01390840863832	15.1808250358678	0.000481415786442451	0.0111699763283385
AT1	TRMT2A	-1.65368143979236	5.92105577778094	16.0061445147311	0.000481896468493747	0.0111699763283385
AT1	ECPAS	-1.17038608996183	7.13326039704947	15.9808403799092	0.000484680814535644	0.0112097149975496
AT1	JPT1	-2.55296023110008	3.17263146460058	15.4867353815441	0.000488143975600019	0.0112649436836154
AT1	TNFAIP1	-1.67623497202842	7.09280430478893	15.9342188114538	0.000492235996563403	0.0113235196540053
AT1	CCND2	-1.96253228658286	7.25217520286735	15.92998315145	0.000492843844824512	0.0113235196540053
AT1	ALDH3A1	-3.35535525863507	3.65960088328708	15.5467844286837	0.000494395761674992	0.0113343203393192
AT1	XAF1	1.67619207801976	6.91437330579604	15.8947601158965	0.000499448802802906	0.0114251639890088
AT1	FAHD2B	-1.339254902877	3.76401711659034	15.6657763079626	0.000509719317087113	0.0116347043248838
AT1	MMP7	2.67453471517919	3.64664035104597	15.0620565657491	0.000513428054591875	0.0116938820173023
AT1	PXDN	-1.39993784214149	7.3155017716633	15.7715533673444	0.000518622806751315	0.0117865751547365
AT1	ATG13	-1.48030062251023	5.12865269455829	15.7601906766001	0.000521273969308121	0.0118000487675248
AT1	ABTB2	-3.05389800588568	3.82140919235185	15.4113892881312	0.000521468223667459	0.0118000487675248
AT1	ZDBF2	1.31368523816691	3.86064465382279	15.5324690524962	0.000526100924203923	0.0118043506337315
AT1	ZNF182	0.857285106786192	4.59907298269658	15.7239197331051	0.000526372931956905	0.0118043506337315
AT1	MAP1LC3A	-2.22577121717697	6.92473867761741	15.7244848861676	0.000527081724022444	0.0118043506337315
AT1	RTL8A	-1.76317220001639	4.29340908780443	15.6362850128888	0.000527538450281483	0.0118043506337315
AT1	FASTKD1	1.39741807497404	4.88030193016393	15.7177601432475	0.000528070714146907	0.0118043506337315
AT1	DNAAF5	-1.08942123921992	5.49403561642781	15.7272471548879	0.000528837221800626	0.0118043506337315
AT1	PPP1R15A	-1.73410279608289	8.91365070107384	15.7035417769186	0.00052954517494071	0.0118043506337315
AT1	AXL	-0.915472985019575	5.68572767769328	15.7121774017126	0.000531414989179698	0.011820880767804
AT1	TCEANC2	1.1630212851931	3.22641730571052	15.1739184912633	0.000535226853835322	0.0118763326549586
AT1	UBE2M	-1.32167406105168	4.45927820986461	15.6429379418831	0.000536174987667789	0.0118763326549586
AT1	ZNF653	-1.24005041010507	5.34701930923833	15.6434993272128	0.000543120421158371	0.0119934979989925
AT1	RBSN	-2.74152873820701	3.56251229845777	15.256316040033	0.000543754085093197	0.0119934979989925
AT1	RHBDF1	-1.18197640224251	5.59935510768764	15.6232713967029	0.000546820947175737	0.0120358047553786
AT1	PROSER2	-1.73169643521637	5.28027420767321	15.5944099986621	0.000549446369684324	0.0120682381869658
AT1	TM4SF4	-3.42448637761358	2.50597459408462	14.6073909157072	0.000555893604340066	0.0121772036503707
AT1	WASHC5	-1.33233773264272	5.06937098638757	15.5616604778673	0.000556731941254899	0.0121772036503707
AT1	FAAP20	-1.64296421264661	5.50193046333337	15.5401507785755	0.000560481796288697	0.0122336828744098
AT1	INTS11	-1.4456395972767	7.96782280287067	15.5133525163137	0.00056376203756199	0.0122796982693076
AT1	LIMS2	-1.96299258793624	8.73632024893246	15.484224186878	0.000568996640073753	0.012343531379397
AT1	PPP1R3B	2.23433110409092	4.56885101303984	15.3638566483461	0.000569048931588121	0.012343531379397
AT1	RPP21	-1.36409082707384	5.0912013238641	15.4742124631641	0.00057282021343773	0.0123996640003866
AT1	ITGA5	-2.62562673273355	3.75647453576247	15.1330096101488	0.000575354647263325	0.0124288466791296
AT1	SLC19A1	-1.26462671557111	8.86257698244395	15.4357282415402	0.000578016975408043	0.0124606663608026
AT1	CCNK	-1.38445668332403	6.52383605653362	15.4011485330212	0.000586489881812537	0.0125984329888862
AT1	EID3	-2.44203991518968	5.77320322343372	15.3787621211621	0.000587070441188453	0.0125984329888862
AT1	TJP3	-1.46291009671847	5.81750574879946	15.3959319892137	0.000588376517365161	0.0125984329888862
AT1	ROGDI	-1.82672728729448	5.67253620207618	15.3810256530826	0.000590053201432673	0.0125984329888862
AT1	BSCL2	-1.1919983362239	5.22698054027318	15.388346715249	0.000590420024581764	0.0125984329888862
AT1	ASH1L	1.01021776636315	7.58003892322302	15.3248565191022	0.000600112006244082	0.0127792144093887
AT1	RPE	1.10034234821413	4.38321844455082	15.2613766287579	0.000605578973712468	0.0128694744575771
AT1	STRADB	1.66556807790745	4.30009033875439	15.1752868175113	0.000609069630800907	0.0129063060919247
AT1	MEN1	-1.67900728440102	5.1243612036143	15.2709719785449	0.000610477987103752	0.0129063060919247
AT1	IL15RA	-1.44992315099357	4.93508959443469	15.270600109462	0.000611007714192485	0.0129063060919247
AT1	SYS1	-1.304042491641	5.7049273905377	15.2626002475137	0.00061514511728235	0.01296755612428
AT1	NOL10	-1.79329944110704	4.37964565327224	15.1717963808316	0.000617290790892176	0.0129778988467433
AT1	SLC22A3	2.03238961506316	5.84967019922786	15.2559997020957	0.000618113154960858	0.0129778988467433
AT1	CSRNP1	-2.19941719325447	7.8250755910558	15.2063606494204	0.000624113871372853	0.0130776820607468
AT1	CPNE2	-1.2203273155206	5.62350813822714	15.1959435721807	0.000629065699723382	0.0131277896633119
AT1	UAP1L1	-2.21742858598678	4.13398031741677	15.0144831995538	0.000630006354030781	0.0131277896633119
AT1	SLC35A2	-2.30983972383321	3.04550278570043	14.7039023916879	0.00063026421691762	0.0131277896633119
AT1	NEBL	-1.01600557116643	7.84179050032466	15.1599382483474	0.000633397319679032	0.0131668724568992
AT1	GPATCH2	-1.06147294510861	6.21196412399899	15.1383938103945	0.000640221638655769	0.0132823804122703
AT1	CCDC7	1.06170932246603	5.368438958517	15.1443167954794	0.000641726891548343	0.0132872977129486
AT1	SLFN12	1.37331646494265	3.52030188068358	14.7599931359295	0.000643338517127807	0.0132943937750454
AT1	PPTC7	-0.981720512970514	5.77459207715795	15.0843534213676	0.000652834412456345	0.013427357702412
AT1	DBNDD1	-2.11950637811882	4.18218223114287	14.929973000154	0.00065340080953602	0.013427357702412
AT1	DRG2	-2.27253332307345	4.94782917812203	15.0192209471933	0.000653617679510366	0.013427357702412
AT1	TTC3	1.22115940839399	7.5379616351763	15.039866532134	0.000659600798144464	0.0134842759053739
AT1	STAT6	-1.5505306986071	8.22055650556045	15.0345316467695	0.000660174397404757	0.0134842759053739
AT1	COMTD1	-1.63742706466519	6.26696949188642	15.0435857805545	0.000660249454944814	0.0134842759053739
AT1	UBAP1	-1.15183368259661	6.52842280468205	15.0199878987604	0.000665169955935008	0.0135583377983095
AT1	FANK1	-2.61532539834204	3.65781172149421	14.6824937946662	0.000668636967189279	0.0136025427286254
AT1	SH2B2	-2.80889129444182	2.92542382151785	14.4709747883001	0.000674049603727593	0.0136639248806574
AT1	SLC2A4RG	-1.58183843523467	6.68940730366124	14.9780036529168	0.000674262590751156	0.0136639248806574
AT1	EME2	-2.41372221545111	5.09671300201017	14.9152613978972	0.000676959935872177	0.0136921027956232
AT1	ACSM3	1.72816568910795	3.37132178757869	14.4300723222581	0.000680132108921066	0.0137149905842128
AT1	NDUFS5	-1.41762411461875	4.79758862642628	14.9354702928374	0.000681659070966393	0.0137149905842128
AT1	CCBE1	-1.98241219364813	4.81347633114995	14.9032452952383	0.000682018716653131	0.0137149905842128
AT1	CYP4V2	0.950390305580279	5.68018470324994	14.930434119639	0.000688489523771581	0.0138185914570016
AT1	ZNF280D	0.935973993709659	5.54162678158348	14.8876691993503	0.000698643867211456	0.0139955866095113
AT1	EIF4G2	-1.71493568054265	6.26865687605915	14.8590804856824	0.000701957690969088	0.0140351349776396
AT1	MXD1	-1.32833251266898	4.71989223830984	14.8276890590005	0.000706550805793064	0.0141000624615122
AT1	LMCD1	-2.88646968663965	5.6398605411142	14.7604901264217	0.000713333080367321	0.0141940640047449
AT1	USP44	1.75863194143688	4.9574159525754	14.7947743500083	0.000713970767443026	0.0141940640047449
AT1	ANKDD1A	-2.33331400193902	4.3180998143265	14.6496322179344	0.00071724816680875	0.014232214097832
AT1	ACOXL	1.57150505112331	5.75855583560826	14.7812751353471	0.000723707957434768	0.0143070237941676
AT1	LACTB	-1.46221509406303	3.55928507881343	14.5428512446997	0.000725124352903166	0.0143070237941676
AT1	SHISA5	-2.68909391933003	5.19828104684735	14.6936008780962	0.000725383714732698	0.0143070237941676
AT1	MT-ND4L	-3.47966740748587	8.12704143645735	14.7502888426735	0.000726480543905427	0.0143070237941676
AT1	OTUB1	-1.45845907625976	6.78911220918059	14.7379440034069	0.000730330448082249	0.0143558576070501
AT1	MED6	0.799231188579821	5.67993755508057	14.7078509554503	0.000741460819058181	0.014547350189649
AT1	ANAPC1	-1.99321785933517	3.02529104193781	14.2244576203763	0.000746170199784507	0.0145621297435252
AT1	TRIM58	-3.61206850129878	4.02410917577878	14.373002167695	0.000747531578409137	0.0145621297435252
AT1	PRKACB	1.27011229040227	4.33884607081389	14.6052149171147	0.00074972682799813	0.0145621297435252
AT1	ZNF117	1.78292211139346	5.67476953554848	14.6735613878814	0.000750139463356799	0.0145621297435252
AT1	CUL4A	-2.12143620450388	7.11486540100481	14.6560508728284	0.000750307648804669	0.0145621297435252
AT1	C11orf91	-3.46898083688017	5.23538525011039	14.4974620215249	0.000750553599456298	0.0145621297435252
AT1	SIAE	1.12757388313243	5.32198121390994	14.6610847909551	0.000753546678177306	0.0145769783861799
AT1	SOCS3	-4.05269622645029	9.67278498916751	14.6374315359323	0.000754101583020855	0.0145769783861799
AT1	SCO2	-1.5910723489669	5.85784330124772	14.636603521996	0.000756726683476779	0.0146007835410428
AT1	THAP4	-0.920470980650451	5.51362647808954	14.6056483443195	0.000766470896929392	0.014761609535164
AT1	CRELD2	-1.24820024839687	6.22874259408718	14.5737966698506	0.00077280588500761	0.0148467397905767
AT1	FAM135A	-1.94226253450576	3.4993130032082	14.2768805127236	0.000775478342010587	0.0148467397905767
AT1	PPIF	-1.47867381920792	2.97388138361083	14.0970340175971	0.000778750986885729	0.0148467397905767
AT1	AGPS	0.725993489401077	6.36149128859562	14.5464145974598	0.000780214673706653	0.0148467397905767
AT1	ARHGAP45	-1.4534252465461	8.40854650358524	14.5172642933195	0.000784826759145065	0.0148467397905767
AT1	POLD2	-1.25878583925585	4.89037582158311	14.5236394692538	0.000784985875277119	0.0148467397905767
AT1	FBXO22	0.821068331969393	5.35908060915611	14.5394015821568	0.00078521934694292	0.0148467397905767
AT1	GIPC1	-1.65654995688203	8.48859400354096	14.5147581158281	0.000785500825392695	0.0148467397905767
AT1	ATF3	-3.02891077012043	9.72252882624045	14.513150489911	0.000785861232272264	0.0148467397905767
AT1	WDR7	-2.19003597759281	3.14480546006195	14.110146648208	0.000786304740135133	0.0148467397905767
AT1	MKLN1	1.02520290274692	7.21543960636347	14.5153655904283	0.000786479009618216	0.0148467397905767
AT1	ZNF24	-1.01963017938932	6.0207928956987	14.5161814593408	0.000788511335382171	0.0148583332028759
AT1	YPEL3	-1.24107631269429	8.20968234818245	14.4879187466913	0.000792679463274591	0.0148858157425884
AT1	USP21	-1.2131221918935	5.68861410770428	14.5018910348773	0.000792811413989151	0.0148858157425884
AT1	CDV3	-0.985707014695337	5.81282105447274	14.4837898085624	0.000797788167840446	0.0149524626734604
AT1	TRAPPC10	-1.01077241385656	6.32960744645108	14.4659713750511	0.000801161272132008	0.0149731978281899
AT1	ERI1	1.10293319820621	5.67849243872997	14.4651671450559	0.00080459033564344	0.0149731978281899
AT1	MDN1	-1.00202940471604	5.33416787509128	14.4613449056749	0.000804596377808266	0.0149731978281899
AT1	CLPTM1	-0.87990719782795	6.65991469388787	14.4446197281116	0.000806132449900183	0.0149731978281899
AT1	RAD17	0.98534603238059	4.93025039187531	14.4477654178302	0.000807903824111951	0.0149731978281899
AT1	ZFAND1	0.882906498900724	6.65203580249467	14.438657174954	0.000808259683166916	0.0149731978281899
AT1	LAMB1	-1.83030920724301	3.93429767648018	14.2855538173865	0.000808898536866995	0.0149731978281899
AT1	RGCC	-2.0387756894172	10.8057497150502	14.4058789828169	0.000814632310568395	0.0150527384794093
AT1	EIF2B1	-1.36917706911369	5.72905965968651	14.4132008249904	0.000816500558968512	0.0150606978104104
AT1	KLF9	-1.52893721061743	7.69911496989183	14.3615100182406	0.000827758698135731	0.0152415252730546
AT1	DNAJC4	-1.22488471817358	5.09923688123687	14.3249174825932	0.000841070986288484	0.0154065934495455
AT1	CCDC124	-1.26734336070797	6.99541302084576	14.3169911188707	0.000841113027722937	0.0154065934495455
AT1	TPST2	-1.76340595384837	5.23525489922747	14.3129385575863	0.000841135005549301	0.0154065934495455
AT1	SYTL1	-1.49793581425214	7.02057561384573	14.2257343739278	0.000867619488746477	0.0158408263681965
AT1	PRICKLE2	-1.1378579976118	5.76178826145562	14.234516823317	0.000867866215075381	0.0158408263681965
AT1	ICAM4	-2.81065008094019	7.16387892165123	14.2129206051161	0.000870950055182167	0.0158694673532932
AT1	GADD45A	-3.0285698936377	5.25093113729161	14.0458468382905	0.000894627485545457	0.0162725905660759
AT1	SYVN1	-1.28275918752972	6.25946759452148	14.134754081329	0.00089649055640779	0.0162782176074253
AT1	TMEM87B	-1.23485584487931	5.84489669015654	14.1154832417812	0.000903372124073684	0.0163747919444982
AT1	MFSD3	-1.92887447312682	4.44803530643875	14.0139982906198	0.000912299879433013	0.0164858616864403
AT1	GPC6	2.06280118983339	3.3584499077619	13.4666500326192	0.000913233679779588	0.0164858616864403
AT1	VPS37C	-2.02630116241086	4.20823296648144	13.9640813114505	0.000914220257690352	0.0164858616864403
AT1	LRIG2	1.12866602005409	5.72005027322233	14.076736793657	0.000917659572631782	0.0165066129278537
AT1	LLGL2	-1.47827046511406	9.41941636150326	14.0496143648549	0.000919591008591493	0.0165066129278537
AT1	RYBP	-1.07872009562213	7.64325223336397	14.04522618145	0.000921639182124599	0.0165066129278537
AT1	SCN7A	-2.64110900270536	3.24564756289675	13.6885208856744	0.000921673051712744	0.0165066129278537
AT1	ADM5	-2.28002318708914	3.70491860224033	13.7626082788092	0.00093430615746819	0.0166856848662891
AT1	RASEF	-3.11645640038456	7.03878319311255	14.0013674239992	0.00093485702171535	0.0166856848662891
AT1	LAG3	-3.43445454069559	4.72455732637635	13.7862697085638	0.000938523014859321	0.0167226286168046
AT1	PPP5C	-1.15355412979902	5.97553824796711	13.9932741864055	0.000941610051100694	0.0167428594697966
AT1	CFAP221	1.44568046730872	4.99589304222742	13.9859434101535	0.000942854546834017	0.0167428594697966
AT1	MAPK11	-3.07791150753337	3.31324102599603	13.6284532608211	0.000945394871841902	0.0167462500921716
AT1	NAA80	-1.51871457654359	5.27175019730153	13.974957235911	0.000946242250125567	0.0167462500921716
AT1	GLS	1.2709455273995	8.37924228427953	13.9474231471474	0.000952628638715928	0.0168308435882408
AT1	PLA2G15	-1.32486808642684	4.99271878737829	13.9383144112976	0.000957899052559052	0.0168782997559575
AT1	NYAP2	1.59265398414967	7.41019406164309	13.9335126901156	0.000958536637853842	0.0168782997559575
AT1	TCTN3	-1.23015080140109	5.09592869802296	13.9132026460519	0.000967637820133262	0.0169995437226038
AT1	CFAP20	-1.13019034054281	5.23433410589143	13.9132548150637	0.000968667328662256	0.0169995437226038
AT1	ATG101	-1.39734346467713	6.87590248501352	13.8922446481525	0.000972496338929025	0.0170063859644946
AT1	STXBP6	-1.16772005510662	6.05775658948619	13.8941120435805	0.000973853768667767	0.0170063859644946
AT1	TLK2	-1.48196163372504	5.87191303210761	13.8885879615377	0.000975623200271168	0.0170063859644946
AT1	TTC39C	1.65675798835241	3.94686215576504	13.69778501767	0.000975896209697297	0.0170063859644946
AT1	CAPZB	-0.702319733674546	6.91600800500541	13.8774404208026	0.000977173270079767	0.0170063859644946
AT1	YWHAQ	-1.46421833241594	4.96751481476171	13.8645493494866	0.000980919046956688	0.0170264464672251
AT1	CYB5D1	-3.80445463033541	4.43090613739638	13.6052102433428	0.00098323976094114	0.0170264464672251
AT1	NDOR1	-2.0656204736583	5.70173588202365	13.8450197302123	0.000987033470896626	0.0170264464672251
AT1	RRAGB	-1.33672737777028	4.86315918682478	13.8468624759089	0.000987140985223525	0.0170264464672251
AT1	AP2A2	-0.707841914128812	7.26602500341392	13.8409774901798	0.000988848049772854	0.0170264464672251
AT1	RADIL	-1.43839466387301	6.28100770350457	13.8457817934016	0.000989415430239274	0.0170264464672251
AT1	PSMB10	-1.27528251748118	5.94985522916148	13.8368132418239	0.000993376379420988	0.0170264464672251
AT1	NR4A1	-3.60294059266566	10.668442661974	13.8216613474729	0.000994402770192994	0.0170264464672251
AT1	C1QTNF1	-2.04348997560043	3.12737711530566	13.4499428670565	0.000994702355743232	0.0170264464672251
AT1	TLR2	2.00017740665381	4.77329205808584	13.7839402701831	0.000995379027414798	0.0170264464672251
AT1	ROS1	2.32331666006838	5.80420260086431	13.8338198509824	0.000996202317878113	0.0170264464672251
AT1	ZBTB43	-2.01586051590183	3.91225476675499	13.6355109541281	0.00100437906696397	0.0171382402029015
AT1	SNRNP70	-3.30109949152142	9.25636578334591	13.7810359697521	0.0010088930232816	0.0171872718779209
AT1	PIDD1	-2.17511000154561	5.31507629464872	13.7620958019267	0.00101075512183017	0.0171910412522966
AT1	NXF1	-2.13855753411627	7.99098253098094	13.7697375757379	0.00101305708438208	0.0172022675414442
AT1	SCX	-2.17237207067312	6.40226769686664	13.7657865220512	0.00101568604122697	0.017216412949982
AT1	DLC1	-1.18003039935161	9.44769009725423	13.7556962857132	0.00101717663606365	0.017216412949982
AT1	TBC1D2	-1.04613431810624	8.38312331460274	13.7493446250083	0.00101960761139362	0.0172297241041467
AT1	MALL	-2.16991099922883	5.71041474556386	13.7361805827067	0.00102387271263503	0.0172523201247492
AT1	YBX3	-1.62486090263042	8.60915352114437	13.7361938442731	0.00102423815191315	0.0172523201247492
AT1	ZNF12	0.877829938807434	5.38591132222577	13.7384874317944	0.00103097285234151	0.017337885351496
AT1	CRAT	-1.82945534411465	3.45101711922584	13.4454752282185	0.00103862876949015	0.0174386436185068
AT1	PSTPIP2	-2.28785191874918	5.48178715840384	13.6722050430369	0.00104315652387197	0.017483924135499
AT1	RCAN2	1.25971365387477	3.51544974237585	13.4041613065046	0.00104466321550276	0.017483924135499
AT1	DUSP3	-1.2296670593712	6.32044209256709	13.6678468435289	0.00105189876027446	0.0175769430803756
AT1	LRP2	1.82259359589021	3.2996841464289	13.1425032771646	0.00105509874470887	0.0176023400450873
AT1	BRF2	-2.13964802118421	8.07940615481332	13.6392014873858	0.00105968264610953	0.0176507076045939
AT1	FAR1	1.12680118301789	6.91668302666492	13.6375576272391	0.00106207639068256	0.017662498960605
AT1	MARK3	-1.59622646006787	8.03599373387942	13.5995284207645	0.00107407627801183	0.0178337514496512
AT1	CLIC6	1.96226089778562	5.36701885068383	13.5933110994755	0.00108022509654446	0.0179074657223042
AT1	CCP110	1.31451653201743	6.58060553701097	13.5853199888928	0.00108291040566104	0.0179236213587847
AT1	SATB1	0.86307438858766	6.64008344021298	13.5651078247973	0.00108958376079646	0.0180056294351175
AT1	RNF220	-0.917623279162473	5.2940266670085	13.5483775036769	0.00109931192853308	0.0181177875409532
AT1	CFTR	2.30978541404919	4.1322999972692	13.291706385097	0.00110106303166876	0.0181177875409532
AT1	ZMYND15	-1.82854637966018	4.60147544905977	13.4924445428142	0.00110155871562348	0.0181177875409532
AT1	IQCN	-4.13048211149515	9.6779968098347	13.5121329131439	0.00110738066527499	0.0181849956584421
AT1	SZRD1	-0.723296364953262	5.92576597693433	13.5167782266365	0.00110999027831665	0.0181993241720243
AT1	ZNF133	0.667922563695181	5.91579923090992	13.5131142828953	0.00111239906117061	0.0182060605974523
AT1	PRPS2	-1.35074607626281	4.51384081905648	13.4791866121456	0.00111387657182084	0.0182060605974523
AT1	MPZL3	-1.11940450732286	5.96950795265065	13.4820675058153	0.00112294106457755	0.0183256285569766
AT1	ZNF586	-1.4417062467837	4.60110915806557	13.4470869083561	0.0011271398216525	0.0183655426305649
AT1	DDTL	-3.97156535727566	2.78476073309649	12.7749250862427	0.0011304353975571	0.018390639223922
AT1	HRAS	-1.61976746342982	6.54039663220465	13.4408220510477	0.00113733382702204	0.0184538690995421
AT1	DCLRE1C	1.21213414074655	4.02164202340244	13.3366578370931	0.00113825099423055	0.0184538690995421
AT1	NEU3	-2.14006622575383	3.32826490167179	13.1248302132552	0.00114098238083538	0.0184538690995421
AT1	MOB1B	-1.52956195758932	4.9163288999844	13.4209067105838	0.00114198165757164	0.0184538690995421
AT1	USP47	-0.863295893433489	6.37144922664458	13.4264653346668	0.00114352982447121	0.0184538690995421
AT1	AEBP2	0.847004570881833	6.74394572237636	13.4215590519697	0.0011448944959908	0.0184538690995421
AT1	ALS2CL	-1.69458952440323	9.64688858452632	13.408963364184	0.00114694942628134	0.0184538690995421
AT1	NSD1	0.751000814625126	6.85042578213894	13.411535502846	0.00114841296677498	0.0184538690995421
AT1	HDAC8	0.761308513605868	6.09826033670898	13.3822392885417	0.00116333234086414	0.0186649815240943
AT1	TMCO3	-1.08513836818534	6.55629109100476	13.3534519228512	0.00117240518211637	0.0187817876040264
AT1	FABP5	1.70224546448588	5.38115907616267	13.3444148273396	0.00117982649871713	0.0188605628814812
AT1	UFC1	-1.01059829102422	5.89594400723871	13.3382785013646	0.00118092290257246	0.0188605628814812
AT1	SECISBP2L	1.3006691006015	7.8434439664787	13.2900129725972	0.00119644180020906	0.0190576145350097
AT1	TMX4	-1.48380476531062	5.33352646601099	13.2962081276283	0.00119696300556905	0.0190576145350097
AT1	ST6GALNAC2	-1.2944862661822	4.41461846317333	13.2620495427256	0.0011994262356101	0.0190576145350097
AT1	TMEM132D	2.47220264095935	4.55646449564932	13.1608796270781	0.00120053694694153	0.0190576145350097
AT1	NDUFS8	-1.24848196296452	5.26771541337477	13.2836753194501	0.00120359539325403	0.0190772601136498
AT1	SNX18	-1.84034148744303	5.36089480226328	13.2544714575627	0.00121121989733321	0.0191691100670092
AT1	RNF10	-1.0579771635246	7.39954368257991	13.2450469261891	0.00121566760159756	0.0192104818430431
AT1	NPRL2	-1.5312195709963	5.47466197259526	13.242366687453	0.00121980451834654	0.0192468252089107
AT1	PMM1	-1.56375007857169	7.74062078517377	13.2291071309523	0.00122223797852596	0.0192562215052879
AT1	RPN2	-1.67015651601992	4.93138164447992	13.2122228471582	0.00122645548957588	0.019293654901331
AT1	CSPG5	-2.00725983899721	4.75330790132542	13.1707830272269	0.0012328340280833	0.0193318483417427
AT1	PLPPR2	-1.83053337339488	4.35401724470625	13.1454727028654	0.00123318595423938	0.0193318483417427
AT1	TSSC4	-1.06980182741982	5.48003838004134	13.2135147425071	0.00123441887378313	0.0193318483417427
AT1	ZNF708	1.18896259401753	5.5888533440456	13.1901586833264	0.00124662102059643	0.0194938036310281
AT1	TCIRG1	-1.19886481732582	7.67115153941467	13.1645595463321	0.00125010541278188	0.019496336804424
AT1	CYP2E1	1.25653551752758	3.45740645961469	12.8869700285531	0.00125050475637806	0.019496336804424
AT1	ZYG11B	1.02950686297173	6.80095716790982	13.157925851701	0.00125528265129982	0.0195417479014386
AT1	TPM2	-2.74541760795189	6.52853303762146	13.1426721738503	0.00125866680876782	0.0195653592810986
AT1	FTO	-1.17100513428542	6.11361250416013	13.1427172817162	0.00126343584110264	0.0196103960107146
AT1	MOK	-1.91328671547444	5.91635299273259	13.1312913377427	0.00126671955836974	0.0196322793092305
AT1	SNAPC3	1.2295663433102	6.41900742806027	13.1199337682562	0.00127408618073057	0.0197172834793414
AT1	CRY2	-1.35074164704552	8.37832833933153	13.1003327933174	0.00127804221667335	0.0197493337818388
AT1	TTC32	1.54162544459504	4.31548046194787	13.030842066246	0.00128224816992158	0.0197574699535626
AT1	NPEPL1	-1.5401831231075	8.11441224978203	13.0876627218258	0.00128395647664998	0.0197574699535626
AT1	CASP6	1.16653828195726	5.45822904563935	13.1055199969134	0.0012842261180086	0.0197574699535626
AT1	NPHP4	-1.17108936707185	5.73897906740161	13.0895756978622	0.00128838841201463	0.0197800667206854
AT1	NOL3	-1.35364552011101	5.9817010054534	13.0849112027629	0.00128947079986906	0.0197800667206854
AT1	TGFBR3	-1.00653182109906	4.90643929674938	13.0817700492742	0.00129143534099431	0.0197812398649084
AT1	CYTH2	-1.09232282298462	8.80568279388417	13.0652612162049	0.00129364686723458	0.0197861871941849
AT1	MTCL1	-2.27839481904908	5.22751737684378	13.0135447636607	0.00130882208511353	0.0199891093086508
AT1	LGR4	-3.82408161247048	4.99145705843374	12.8339053229703	0.00131269901970649	0.0200191377430349
AT1	FAM177A1	-1.32758487771435	7.3446101594334	13.0151861782411	0.00131801337720464	0.0200709682456003
AT1	NOC2L	-1.51857874072758	5.05832463318589	13.0015811036839	0.00132478654938659	0.0201002918266187
AT1	PCMTD1	0.897703167399403	7.8103107228565	12.9989754584233	0.00132493558606192	0.0201002918266187
AT1	PLXNA2	-1.1425157335508	7.46521556663085	12.9980858604654	0.00132569453585889	0.0201002918266187
AT1	PHLDA1	-2.54172282051614	4.84004985753648	12.9178408988223	0.00133268483482592	0.020131629113073
AT1	CAPN15	-1.68868110921518	5.55944939627678	12.9873884718683	0.00133305599425081	0.020131629113073
AT1	ARID4B	0.824002595799188	7.06523067814416	12.9835556144444	0.00133352587615468	0.020131629113073
AT1	CPEB4	-1.23347597330776	7.69703743921652	12.9674183780874	0.00133984439335595	0.020186486925753
AT1	MPHOSPH9	0.891336438352224	3.62789458138475	12.8029564002945	0.00134101316219567	0.020186486925753
AT1	AGAP3	-1.53907683424742	7.60614650400322	12.9526524506837	0.00134708399338105	0.020196905920202
AT1	ARNT2	0.989720243072401	5.03661628055956	12.9644990585213	0.00134809446902431	0.020196905920202
AT1	TNFRSF6B	-1.69230769207148	4.43635781448639	12.9114121342249	0.00134854012727034	0.020196905920202
AT1	STAT3	-0.971682868409351	7.79922218125724	12.946795886169	0.00134941625886622	0.020196905920202
AT1	ATL2	0.864598631881863	6.69597035583556	12.9348539883378	0.00135790147115303	0.0202874583067884
AT1	VEPH1	1.08349655904361	8.55516431581034	12.9251558523194	0.00135933909815457	0.0202874583067884
AT1	CADPS2	1.24283510580067	6.29001427366877	12.9221633607115	0.00136659175384317	0.0203666882005902
AT1	ZFYVE16	0.854147726196616	5.98245949237374	12.9119823597558	0.00137248253214935	0.0204254254109783
AT1	FMR1	-1.12051511650702	6.91717768793786	12.8937213830485	0.00137655208845898	0.0204569308238081
AT1	RAD1	-1.45571521556225	5.57624238075469	12.8848072778116	0.00138376070050356	0.0205256502757061
AT1	CENPC	0.864713717715997	5.66095321176489	12.8892421268378	0.0013851752089316	0.0205256502757061
AT1	TMEM259	-1.92122703218669	8.31067935824247	12.8687389360558	0.00138705358358308	0.0205256502757061
AT1	GNAQ	-1.29678802000159	9.38701394739111	12.8610215621833	0.00139024969397382	0.0205331183409525
AT1	CBX6	-1.39683188322423	5.62527306575053	12.8697146639288	0.00139147790608726	0.0205331183409525
AT1	TIPARP	-2.26309845042394	7.67849826455934	12.8563634887708	0.00139410427614568	0.0205429402266924
AT1	TEKT2	-2.30485245588088	4.01630142707277	12.689530783945	0.00140076293331791	0.0205867353028821
AT1	ARL8B	-0.865975073317848	6.68821007109435	12.8451155242515	0.00140100622992793	0.0205867353028821
AT1	NAMPT	-1.91716483252469	6.68908219857293	12.8364445139748	0.00140542055199737	0.0206226766432444
AT1	TMEM41A	-1.08117162033661	5.26407685057881	12.8346822624788	0.00141027525746881	0.0206649704510499
AT1	NFE2L2	-0.974756940613791	8.50992907776431	12.7992427465022	0.00142117746031078	0.0207956372230112
AT1	ZNF561	0.867233401953101	5.91320494435083	12.7821200093291	0.00143741305047908	0.020977988329424
AT1	SRSF11	-2.54546494184853	7.686897051928	12.7694222303944	0.00143784422417641	0.020977988329424
AT1	RACK1	-1.04780880613597	6.52703080286286	12.7695156486654	0.00143964623545441	0.020977988329424
AT1	CRYZL1	0.958127426304751	4.89792248714458	12.7494969956061	0.00145301966838762	0.0211082499981387
AT1	SEMA3F	-1.65441423138341	3.5340401062219	12.5536997305307	0.00145321307953907	0.0211082499981387
AT1	ZMAT1	1.35479664897335	6.0956711271888	12.7482374060307	0.00145462980802292	0.0211082499981387
AT1	TEX2	1.38151302868257	5.79675047674093	12.7289271819658	0.00146597174886982	0.0212184447573978
AT1	C22orf39	-1.38701277764581	3.9609314158546	12.6383606985949	0.00146627412468798	0.0212184447573978
AT1	SIVA1	-1.0563137285711	6.98153749343266	12.7061022245897	0.00147098195215794	0.0212426170057068
AT1	NR6A1	-1.43314524620318	5.11201169116229	12.7067669625507	0.00147199961307084	0.0212426170057068
AT1	DBN1	-1.16654561870191	4.85911010190924	12.6758192714161	0.00148846509572743	0.0214503006755694
AT1	CCND1	-2.03732559519477	7.7692850126554	12.6674111001345	0.00149048572032209	0.0214503006755694
AT1	ZNF234	0.901217968115676	4.51427384396664	12.6372522564549	0.00150248204836972	0.0215932845278047
AT1	GBF1	-0.669036864331547	6.47356084602939	12.6433643088165	0.00150571642352336	0.0216101246154168
AT1	ZNF83	0.852689391615368	7.86575430131815	12.6312897924232	0.00150923025209878	0.0216290893699972
AT1	OSTF1	-0.899072007103629	5.97899528473955	12.6374332076152	0.0015111666907357	0.0216290893699972
AT1	MCRIP1	-1.31773791786927	6.4533441875132	12.621249497459	0.00151779076778534	0.0216942617654666
AT1	ACHE	-1.66157011893547	4.87576386169783	12.5996954859726	0.00152211041746774	0.0217263635474244
AT1	SAMD10	-2.28232996468908	3.46877303197736	12.3513118615007	0.00152706118706675	0.0217673742270726
AT1	MAATS1	-1.6814295242642	3.19742071246306	12.3151966107375	0.00153070836469331	0.0217839163516157
AT1	NOMO1	-1.28373134256165	4.83009796031948	12.5908738643805	0.0015323801041463	0.0217839163516157
AT1	YBX1	-0.934306404428988	6.44930840063159	12.5698850818353	0.00154583318841224	0.0219453852506708
AT1	EXOC2	0.848226027876883	6.61046987984727	12.5649764267612	0.00154871398354613	0.0219565309954165
AT1	ENTPD4	-0.909705123517487	6.33342416408156	12.5530583017347	0.00155569445101948	0.0220256902207176
AT1	PTPRB	-1.96016224027113	3.77332712337792	12.3765838194418	0.00156503582749828	0.0221280436770573
AT1	GGCT	1.17233445663498	4.71334235102062	12.4578611567373	0.00160563607456014	0.0226444222456019
AT1	TP53	0.747745206393805	5.52016515898006	12.4738648744245	0.00160588009243889	0.0226444222456019
AT1	ZBTB14	1.00819510687192	4.18996349650376	12.4050825736545	0.00161118059670457	0.0226886278382713
AT1	SORBS3	-0.890144489661379	7.30924275725402	12.4306622942253	0.00162214192513959	0.0228123234223993
AT1	MTERF1	1.13333189326881	4.11930931748786	12.3557228757418	0.00162994118898804	0.0228912786019138
AT1	TSEN34	-1.11051005141065	4.66396048471564	12.4121958693475	0.00163258245018049	0.0228976791573508
AT1	DNAJA2	-0.850874762098872	6.4018541450356	12.4035805611924	0.00164079808398403	0.0229489537638675
AT1	S100A14	-2.12995578770375	5.0973140515008	12.379349287121	0.00164116707001581	0.0229489537638675
AT1	NAPEPLD	1.16564152121491	4.9509756840173	12.4041380104051	0.00164280951826865	0.0229489537638675
AT1	NR4A3	-3.3940405470837	6.01266689298491	12.3253430892304	0.00166023802328292	0.0231615363114982
AT1	TUFT1	-1.83037929275476	8.00544624843165	12.340496448724	0.00167484417965161	0.0233342320082578
AT1	MAPKAPK2	-1.77253451863139	8.5204333275613	12.3350506895831	0.00167761307995456	0.0233417692412801
AT1	PLEKHO1	-1.66975634029508	7.88880325568406	12.3263960374105	0.00168348112812626	0.0233923498400249
AT1	SCAMP4	-0.923408723273284	6.84985056501661	12.3241707636866	0.00168660736662712	0.0234047488478839
AT1	DNAH11	1.32727262258983	4.68616282268284	12.3081604817137	0.0016901959766204	0.0234235228135608
AT1	CC2D1B	-1.2792573453085	6.60721587615263	12.3142370882659	0.0016936004984112	0.0234391729895148
AT1	CARF	1.09663490537394	5.12333707802022	12.3202047614434	0.00169579966842151	0.0234391729895148
AT1	PMEPA1	-1.69149834890354	5.74431783651296	12.2968825443448	0.00170513178330594	0.0235165371179181
AT1	ARHGDIA	-1.11853799058056	7.32947388196278	12.2906541710047	0.00170588605608645	0.0235165371179181
AT1	TMEM263	-0.957894232500965	6.29685905293003	12.2876115691038	0.00171115085572777	0.0235581176287252
AT1	FAM83G	-1.52561232093034	3.92828159806924	12.1863700979036	0.0017167433674826	0.0236040948308598
AT1	CNKSR1	-0.995328326193866	7.42414512992431	12.2669094933523	0.00172030286776742	0.0236220355774565
AT1	SLC11A1	-3.46002150580247	3.66259551776322	12.0204265145114	0.00172616506155062	0.0236715070024422
AT1	ZNF486	1.47746292570865	2.88671801560241	11.7009812046544	0.00173131650613083	0.023711115078082
AT1	RIPK2	-1.43012340624861	6.07450525984454	12.2386798496429	0.00174195955674924	0.0238189378937779
AT1	FOSB	-4.00610809776422	11.8514351153883	12.2270254173196	0.00174373631426245	0.0238189378937779
AT1	WDR5	-1.95642490622747	4.07174036816531	12.1283289807944	0.00174691931553059	0.0238313459229349
AT1	SEMA4C	0.844621362678781	5.73648503474394	12.2303957321265	0.00175156110792742	0.0238635965250398
AT1	GBP1	-1.99085820286835	7.00193655215751	12.2078727711975	0.00175877286002092	0.0239307314992717
AT1	ZNF316	-1.47134195078393	6.79039035607829	12.194716554834	0.00176760410182296	0.0239648192253353
AT1	NFKB2	-1.72627805966395	7.97822754912983	12.1902204277641	0.00176801893237113	0.0239648192253353
AT1	LIF	-2.97604468300384	3.1857430541248	11.9010764176861	0.00176862572496793	0.0239648192253353
AT1	PLEKHA7	-1.30472726756563	6.44288708214281	12.1919866619898	0.00177042761099642	0.0239648192253353
AT1	TEDC1	-3.65509175561162	8.24023678459066	12.1822535867904	0.00177389354626586	0.023980751850616
AT1	CSNK1E	-1.24062715243594	7.27001038763226	12.1775980596968	0.00177708904138438	0.0239929921218868
AT1	PNMA1	-1.5109696236678	5.21050841290003	12.1754207750154	0.0017806635849036	0.0240103119421301
AT1	GDI2	-2.56700156142208	4.28466022747483	12.0328581506523	0.00178946825465976	0.0240980191569028
AT1	DDX41	-1.96675404637699	4.13489140689717	12.0575948181329	0.0017994094204202	0.0242007862615436
AT1	ZNF85	1.27274959423823	3.00833422073049	11.6998582245443	0.00180341765336809	0.0242235984029968
AT1	TBC1D22A	-1.045827870395	6.32208677763315	12.125061879465	0.00181435022229968	0.024339241074307
AT1	WASF2	-0.676381629728869	6.4889879302165	12.0956181161023	0.00183290934498399	0.0245359927515429
AT1	PISD	-1.53841845872194	6.29663969705395	12.0945513368017	0.00183428335303078	0.0245359927515429
AT1	TYRO3	1.61505034879085	4.80939909438799	12.0779226541309	0.00183604259971458	0.0245359927515429
AT1	ALAS1	-0.933042121017701	6.22651442585694	12.0866779182817	0.00184021742443793	0.0245604559946958
AT1	TET2	1.16274595157973	4.42182165244749	12.0532973220818	0.00184331693150316	0.0245705235259016
AT1	NAPA	-0.779670974915574	7.1742272772557	12.0694847505224	0.00184800461034146	0.0246017081353843
AT1	NDUFS7	-0.899051643964139	5.54504396852233	12.052586475759	0.00186645597716948	0.0247654577576548
AT1	ANXA1	-1.98888919182047	9.88175077249692	12.0385454595353	0.00186687861430922	0.0247654577576548
AT1	POLE	-1.255468307116	5.55842519147348	12.0471871788821	0.00186865019865044	0.0247654577576548
AT1	FXYD6	-1.7217983673266	3.04170297080594	11.7296017761111	0.00187159847208292	0.0247654577576548
AT1	GNA13	-1.10881957798875	5.6168562274353	12.0427188435266	0.00187221573101682	0.0247654577576548
AT1	CACFD1	-1.40661180744762	5.8648502054698	12.0368805043793	0.00187448773521239	0.0247654577576548
AT1	NFKBIB	-1.65949585952783	4.01321463256441	11.9411906659777	0.00188161162007041	0.0248282681907779
AT1	TAX1BP1	-0.704359220184831	6.75812126910632	12.003452492653	0.00189413328617101	0.024962055898382
AT1	CD99	-1.05940113030749	7.27922852290602	11.9894317155957	0.00190239856258347	0.0250394845982249
AT1	ZMYM6	-1.57964630609151	5.60293644843453	11.9855961490649	0.00190879308306941	0.0250832288971842
AT1	ARIH1	-1.5842849492772	7.82918836042967	11.9766986584955	0.00191051032356142	0.0250832288971842
AT1	LATS2	-0.939614984458205	7.31791823840271	11.9650073571396	0.00191922002217814	0.0251660427689116
AT1	RXRA	-1.08757151525877	7.23117716024656	11.9585535066349	0.00192400254477953	0.025188857864178
AT1	PCDH9	2.11034622784007	4.73319806527544	11.9054096762886	0.00193008787324825	0.025188857864178
AT1	TP53INP2	-1.90419119457467	6.34811796142024	11.9510141106239	0.00193144482920373	0.025188857864178
AT1	THOC6	-2.03267072618385	7.30264687393382	11.9434063459703	0.00193515495656722	0.025188857864178
AT1	EPB41L3	-1.51243618793437	7.39603700669912	11.9393357645895	0.00193735811563734	0.025188857864178
AT1	PTPN12	1.07339180523729	7.80140149437993	11.9380861913625	0.00193755836502246	0.025188857864178
AT1	CALD1	-1.34655966604051	5.7474853248329	11.9452323888928	0.00193840567661594	0.025188857864178
AT1	ODC1	-1.48242287845983	5.48630545806064	11.9392746850923	0.00194172053023964	0.025188857864178
AT1	KCMF1	-1.06487785799971	5.64535465727903	11.938149655128	0.00194472223145074	0.025188857864178
AT1	EXOSC1	-1.05513351706713	4.56000080635201	11.9215491701368	0.00194739374121489	0.025188857864178
AT1	TRAF7	-1.60090665706068	5.45738877001449	11.9295175164025	0.00194740621074584	0.025188857864178
AT1	PHB2	-1.55029112014174	3.82947383225719	11.8210484513864	0.00195192428685896	0.0252161661571163
AT1	DPH6	0.68877935957179	6.66085656912583	11.91285289227	0.00195868249242385	0.0252687849452195
AT1	PLLP	-1.66541754539691	7.4049121940452	11.9039634930036	0.0019626082636034	0.0252687849452195
AT1	DDX6	0.779974192459766	6.8421252651909	11.9054309757636	0.00196323288588419	0.0252687849452195
AT1	RYK	0.863777336907517	5.29447841572884	11.9116369014281	0.00196729684858945	0.0252863769860974
AT1	FAS	-1.12713941805789	7.22690572219255	11.8945214795605	0.00196942670808967	0.0252863769860974
AT1	GLRX	-1.70579349270825	5.35971313548159	11.8921717794774	0.00197206951574939	0.0252893174008645
AT1	TCF7L2	-0.974908885106685	5.61214063557404	11.8970090086486	0.00197449439103498	0.0252894593335861
AT1	ARAF	-0.805784082160405	7.08246212716094	11.8695065580016	0.00198768906321245	0.0254243337372477
AT1	DKK3	-1.95254011804105	4.58515603200609	11.8294553114777	0.00198987817739268	0.0254243337372477
AT1	STX12	-1.25322920976602	7.41213502116353	11.8593419665008	0.00199450386100634	0.0254376545553008
AT1	IGF2R	-0.93304519782132	6.7982627305258	11.8597926699838	0.00199577665786554	0.0254376545553008
AT1	KRIT1	0.802012977496316	6.85064136243443	11.8466145265786	0.00200579558606593	0.0255342896175125
AT1	CFAP410	-1.40974527482816	5.66021541360152	11.8405110877391	0.00201353690511596	0.0256004095589549
AT1	UFD1	-1.01039731762205	5.20331218645101	11.8404495413365	0.0020158764804942	0.0256004095589549
AT1	ZNF844	1.60306616300435	4.0778105599664	11.7220590314766	0.00202118612103968	0.0256367639105723
AT1	HSPB8	-1.14679629802525	7.51171581771938	11.8153623937742	0.00202655140767624	0.0256527282624643
AT1	SRSF4	-1.1361251995773	7.73617136310753	11.8137448760382	0.0020273417009946	0.0256527282624643
AT1	PDLIM3	-2.93709933064617	3.81525889939676	11.5986384927481	0.00203662675732931	0.0257153476549358
AT1	PRKCZ	-1.01448959241813	9.57276732558723	11.7989940878201	0.00203719944197736	0.0257153476549358
AT1	NYNRIN	1.67700454872399	4.20438354543359	11.7118530880363	0.00204471156045905	0.0257791131395059
AT1	JPT2	0.710349130327562	5.96347848079451	11.7856320139611	0.00205641514357639	0.0258955065615984
AT1	TTC6	1.24421636755262	4.04749701173487	11.6869644690046	0.00206795018521574	0.0260095007088899
AT1	SMG1	1.01291701486975	6.3097152437514	11.7498926645633	0.0020815354310541	0.026148976871887
AT1	CCN2	-1.53812479674215	8.90592316135062	11.7332713782377	0.00208704482753079	0.0261867888120241
AT1	ZNF354C	0.990142649781858	4.20944134739139	11.6660564699443	0.00211226361159348	0.0264527218263941
AT1	PRIMPOL	1.03301968795609	3.89941705259552	11.6158641864461	0.00211328893468473	0.0264527218263941
AT1	SDHA	-1.77405670665613	5.24455150408576	11.6908132157777	0.00212038082057481	0.0265098208319358
AT1	ZNF579	-1.23949347043309	5.36540469267495	11.6952378835264	0.00212446863014469	0.0265292703671346
AT1	WIF1	-2.32709482400095	4.75052753323501	11.6258965484744	0.00213559787951872	0.0265796946005056
AT1	PSMD12	-0.8242543833622	5.69684860435281	11.6802917015706	0.00213719407988506	0.0265796946005056
AT1	YWHAG	-1.23329863296475	6.32006739996932	11.6743700234912	0.00213804279858752	0.0265796946005056
AT1	PCNX3	-1.0751649418537	6.39178616563467	11.6713541384581	0.00214009134852307	0.0265796946005056
AT1	ACTN1	-0.992801395314018	7.13034945968792	11.6642388338812	0.00214275221641815	0.0265796946005056
AT1	SLC37A1	-1.18292346857095	6.66920250393694	11.6635936241263	0.00214507437173823	0.0265796946005056
AT1	C16orf91	-2.19615254607226	2.93660646045253	11.3412632261218	0.00214626530801067	0.0265796946005056
AT1	ZNF786	1.17448827820586	3.3264073009378	11.3961323113645	0.00215191359443755	0.0266181803174997
AT1	TES	-1.13831648536115	9.34416125866469	11.6414800093649	0.00215840659257414	0.0266670116396218
AT1	CFH	2.01871401590556	4.7167131022927	11.602489693994	0.00216291415594374	0.0266912268690489
AT1	LONRF2	-1.75802767916417	6.10729354201619	11.6369923952074	0.00216720571735083	0.0267127227066878
AT1	CPT1A	-1.23980632356489	4.63451727320687	11.6249469253339	0.0021697739108976	0.0267129509570789
AT1	ZNF160	0.843959121562424	6.76431970541373	11.6143202904018	0.00218453011256402	0.0268579136504346
AT1	EVC2	0.868896787744822	5.25525021330781	11.622263519084	0.00218667560788592	0.0268579136504346
AT1	MAZ	-1.26535612262011	4.62501246979447	11.5973355429787	0.00219133645910406	0.0268836441241607
AT1	GIN1	1.29170325300878	3.31922850831837	11.3191503793437	0.00219903654324261	0.0269141323910174
AT1	MAP2	-1.06084753292868	7.72096773641857	11.5910859238886	0.00219991013502466	0.0269141323910174
AT1	C5	1.10390617578041	4.39064768129331	11.5679058933654	0.00220207463502054	0.0269141323910174
AT1	LAP3	-1.13805140177166	5.67449346622582	11.5924731970522	0.00220640544642336	0.0269141323910174
AT1	JUN	-1.90939971158511	11.3813710507028	11.5812021942922	0.00220666600399771	0.0269141323910174
AT1	DTWD1	1.69867670879071	4.56732199177625	11.5472371090917	0.00221137887407632	0.026940251701974
AT1	PDLIM7	-2.12308398092011	3.95604981614035	11.4516536367818	0.00221808302355585	0.0269905410427348
AT1	KCTD5	-1.09781920216737	5.15066689141326	11.5612945052689	0.00223203280111524	0.0271287791847847
AT1	CD2BP2	-0.87703360521474	6.02157660359988	11.5474191625771	0.00224205747207463	0.0272190453475387
AT1	LIN52	-2.01446725968398	4.22593765280888	11.4653224891739	0.00224493803277704	0.0272224719553299
AT1	CD163	-2.89414172140363	4.3063173063686	11.3806604359324	0.0022574280771914	0.0273371988746492
AT1	EMB	1.22370964499579	4.48549490224414	11.4996470738747	0.0022616784826591	0.0273371988746492
AT1	ABCD4	-1.28559723494082	5.0728692355478	11.5215941544213	0.00226222691842329	0.0273371988746492
AT1	ZNF678	1.12511520951625	4.0213319298323	11.4386073773777	0.00227050896676013	0.0274056710192925
AT1	ZSWIM4	-1.44024108103424	5.44215860629545	11.5032150153308	0.00227834677560382	0.0274382650638427
AT1	EMD	-0.901554873574399	6.81334727263744	11.4954220466617	0.00228130243550165	0.0274382650638427
AT1	PGAM5	-1.04505302285	4.22985897777181	11.4705457714742	0.00228231274018173	0.0274382650638427
AT1	ZNF223	0.958927293027964	3.78671127209563	11.3901136785802	0.00228368494184125	0.0274382650638427
AT1	SAT1	-1.77865718527209	10.5038213111375	11.4847762046493	0.00228660937244709	0.0274419317240872
AT1	ZNF284	1.50027537540713	3.77434343139874	11.3179784816004	0.00230158297608446	0.0275900284215525
AT1	BST2	2.34518465059175	6.82154661191229	11.4444455945939	0.00233003226767405	0.027899140649624
AT1	PPP1R18	-1.65321497572628	3.90698526377572	11.3397509154493	0.00233891157422337	0.027961944866654
AT1	ZNF594	1.31168687271353	3.63858126204217	11.2586902640941	0.00234061521886566	0.027961944866654
AT1	CRIP2	-1.60856389359499	7.83577093745025	11.4178331810087	0.00234538971719041	0.0279733429738436
AT1	NAALADL2	1.09543979965623	3.54935005465434	11.2491214210509	0.00234690927498411	0.0279733429738436
AT1	MMAB	-1.04907096092165	5.7202663435636	11.4215293581672	0.00235007746195571	0.027979274510125
AT1	ZSCAN9	0.771878620452333	5.24551059892628	11.4216537640874	0.00235454034231065	0.0280005892921551
AT1	PLXNB1	-1.11720117460736	7.93318430155881	11.3752108239112	0.00238226659415796	0.0282981939988582
AT1	MAFK	-2.33720360104687	9.33047420378634	11.3585339342097	0.002396447055542	0.0284344006805363
AT1	WDR34	-0.703618946162448	6.46048863929026	11.354336833033	0.00240514722186625	0.0285053477867565
AT1	PIK3R3	-2.01993435717656	3.61956768574656	11.1699582069365	0.00242093470630454	0.0286455250673627
AT1	LASP1	-0.95748519556995	7.35141982465632	11.3300473712604	0.00242354662722669	0.0286455250673627
AT1	TSPAN17	-0.835551354536898	5.40148767060755	11.337207621048	0.00242674466082029	0.0286455250673627
AT1	SNRPD1	-2.82953671810265	2.64972081026837	10.9164056794925	0.00242791125893081	0.0286455250673627
AT1	SSBP3	-0.932034938468972	3.81654053224033	11.2554354901496	0.00243546210942674	0.0287021735472321
AT1	RRP7A	-1.1544730143396	4.88835144373381	11.318380397503	0.00243819170154019	0.0287021735472321
AT1	CCDC171	0.934246123100786	5.14659656574951	11.3129006169655	0.00245037865414566	0.0287659974989653
AT1	CCS	-1.16252250733157	6.14869749838159	11.3048379838816	0.00245147183436653	0.0287659974989653
AT1	ATP13A1	-1.33219047517016	5.57851700001387	11.3060895218998	0.00245185031655779	0.0287659974989653
AT1	CLUH	-1.4122613897032	7.05023414585481	11.2898307373199	0.00246119568852488	0.0288150842022672
AT1	CDKL2	1.24732210747392	5.5597975047497	11.3009761061503	0.00246153482495267	0.0288150842022672
AT1	SCGB3A1	1.92553167381069	4.47517426307702	11.2303687702347	0.0024652954630215	0.0288268979532101
AT1	KLKB1	1.43527395927414	3.11477899018776	10.9060278668047	0.0024770524386504	0.02891968534635
AT1	IHH	-2.27651943133174	3.32399508806989	11.0424811600323	0.00247875130676933	0.02891968534635
AT1	FAM200A	1.39862801116398	3.80953717916647	11.1182692414596	0.0025009087468894	0.0291161659673544
AT1	MAP4K3	-1.35752740592367	6.54119229911507	11.2487456766304	0.00250115007832576	0.0291161659673544
AT1	CUTC	0.68396847802893	5.15597192620029	11.2502409640107	0.00250889048296341	0.0291497209867142
AT1	PPP1R13B	-1.03211580810393	7.38930807961309	11.23616670944	0.00250959705354741	0.0291497209867142
AT1	PRMT2	-0.978707246796335	7.47913787629672	11.2305493292693	0.0025146080203826	0.0291632236958934
AT1	ZBTB40	-1.06464307984747	5.34714632646426	11.2382990989208	0.0025163266413179	0.0291632236958934
AT1	TNFRSF14	-1.36852032122681	6.67545762136426	11.2236129591048	0.00252409367547502	0.0292209165060241
AT1	PHLDA3	-1.55053670256295	6.38680745524414	11.2056133151759	0.00254215093693506	0.0293974783292148
AT1	BTBD7	0.9797045873148	6.79236801047961	11.1779495522795	0.00256777271983984	0.0296563893427947
AT1	TAF1C	-1.48982342051124	7.22336925932134	11.1729968383081	0.00257020153891931	0.0296563893427947
AT1	RRNAD1	-1.3283817766845	5.06323964378516	11.1735355992001	0.00257305375566297	0.0296566382817172
AT1	SLC41A2	1.00976580888903	5.91705755463765	11.1732371513354	0.00257903963783779	0.0296654046781517
AT1	IER5	-2.46220989078903	5.95056661435902	11.1576852094479	0.00257947729901653	0.0296654046781517
AT1	PWWP2B	-1.07692330764892	6.9858260025569	11.1482682713686	0.00259451486466614	0.0298056274529684
AT1	FBRSL1	-1.08164109421508	6.29828327469416	11.1433347324796	0.00260265921421232	0.0298664409499479
AT1	ZNF225	1.18197746404389	3.18973281710663	10.8407993663648	0.00261008643814407	0.029897738508324
AT1	ELN	-1.93517686396134	5.05699852681221	11.1202208480387	0.00261109389473289	0.029897738508324
AT1	KANK3	-1.89324576870613	5.32403621598927	11.1142138776347	0.00262400723998779	0.0299803825207552
AT1	ALPP	-2.92054323497427	5.6317749067733	11.0884221108311	0.00262403462551613	0.0299803825207552
AT1	TBX2	-1.95229008210218	3.76597420461238	10.9891061629256	0.00262753412610144	0.0299819449930863
AT1	SLC49A3	-1.17982073458429	5.3720705576804	11.1189417057106	0.00262989476459352	0.0299819449930863
AT1	EIF3G	-1.57171544127916	4.99399782438294	11.0940254309678	0.00264467574111486	0.0300943421178628
AT1	ZNF652	0.826355045222671	6.12173535857031	11.1011064062906	0.0026471753385056	0.0300943421178628
AT1	PXN	-1.11993218231593	8.64247876055112	11.0902066605502	0.00264837104444683	0.0300943421178628
AT1	INPP5K	-0.902761180835974	6.89081779589871	11.0853232392306	0.00265658238868438	0.0301549444054672
AT1	TMC6	-1.23943221383591	6.02209897397599	11.076366517612	0.00266990062845242	0.0302733213033507
AT1	NTMT1	-1.26559929737518	4.8142157941851	11.0587253401045	0.00268266311966705	0.0303851475727045
AT1	TGS1	-0.851305947986999	6.38474023939387	11.0510388518434	0.00269348550236964	0.0304747814344781
AT1	CDC42BPA	1.06421306171081	6.6345097784406	11.0447528087993	0.00269996435162645	0.0304870968347053
AT1	IFT140	-0.745475176581435	6.76504796484435	11.0367329766899	0.00270585405598355	0.0304870968347053
AT1	HNF1B	-1.17986597001114	7.36719865563574	11.0345726768649	0.00270611284159068	0.0304870968347053
AT1	SSBP2	0.831479223397556	6.27737966700811	11.0407898052282	0.00270621361613782	0.0304870968347053
AT1	YARS	-1.21409489897232	4.70677401812652	11.0301130608049	0.00270929482319575	0.030489024557059
AT1	FSTL3	-0.867185368115628	8.73196660925871	11.0229424803443	0.00271588376876944	0.0305303800916281
AT1	DAD1	-2.60707542058355	3.27902562679939	10.7895929819255	0.00272380425911398	0.0305794807571411
AT1	SCAF1	-1.16271716784772	7.03259098123205	11.0159411354493	0.00272608905480288	0.0305794807571411
AT1	B3GAT3	-1.21211331314897	5.50635745361508	11.0178000798931	0.00273106646771952	0.0306025490719759
AT1	STK40	-0.904347344625709	6.12188501531505	11.0032407699882	0.00274388576569867	0.0307098843612029
AT1	SARS2	-1.15622550362361	4.69804275325455	10.9945588710196	0.00274685111125649	0.0307098843612029
AT1	NUP42	-1.64200369075549	5.39444162490893	10.9951367699721	0.00274943891675177	0.0307098843612029
AT1	EZR	-1.69353749576152	10.8659185636956	10.9850684809003	0.00275448124535063	0.0307334398376342
AT1	CSGALNACT2	-0.961880994183231	5.027886252823	10.9847747855777	0.00276574627979543	0.0308263018866135
AT1	EHD2	-1.09077207441251	8.77731969617343	10.9673679557458	0.00277317949928171	0.0308555373791095
AT1	GATAD2A	-1.14555830252012	6.73018621389236	10.9704819413684	0.00277433720206284	0.0308555373791095
AT1	RHBDD3	-1.56277548295582	3.58525148620115	10.8391008662289	0.00277720451928035	0.0308555373791095
AT1	TSPAN9	-0.927656475353232	4.65193291379184	10.964256440335	0.00278091808595532	0.03086406651118
AT1	SART3	-1.33027293817932	6.58018066144048	10.9566356615523	0.00278957793756557	0.0309274159279095
AT1	C2orf91	-2.58980069196155	6.64668472645606	10.9493321946874	0.00279397791401827	0.0309434530710036
AT1	DZIP3	0.782942041829762	4.58812882536222	10.945415862441	0.0027981795737538	0.0309572622959014
AT1	KDM7A	-0.918385203224482	5.63740434159937	10.9468097120276	0.00280582985542811	0.030994748657973
AT1	PARP10	-1.14479286672191	5.90819147423547	10.9424270739098	0.00280826597815487	0.030994748657973
AT1	NAA50	-1.29474731817099	4.02777753643457	10.8875880197219	0.00281044299179864	0.030994748657973
AT1	GUCY1A1	1.2713061607145	3.63289468492827	10.7739925634112	0.00281921269442666	0.0310457822612708
AT1	RASSF5	-1.07228747633581	6.50015160840427	10.9271763871719	0.00282099691827143	0.0310457822612708
AT1	PSMA1	-1.1231688103727	4.46024854321094	10.910132340092	0.00282676016816787	0.0310765648288508
AT1	PM20D2	0.984363913935633	5.12535814645446	10.922394585754	0.00283445486388107	0.0311284943489328
AT1	MTRES1	0.878030944755669	3.73034803148652	10.8071091109102	0.00284223749549865	0.031181279832816
AT1	ZNF529	1.4347417395489	3.8438393364194	10.7821737539144	0.0028494665881489	0.0312278885397866
AT1	CTNNB1	-1.31214240650551	5.97357338649446	10.8814546302527	0.00287259300985446	0.031448439879044
AT1	ARMC5	-1.76308406554171	3.26131374786725	10.6680171272533	0.00287624935303231	0.0314555996573273
AT1	IDH3G	-1.17495725603458	6.3178138997212	10.8657531352325	0.00288798757777847	0.0315510384279302
AT1	UBA6	0.879923251895323	6.84424767094078	10.8524406478348	0.00290053770540017	0.0316551391036225
AT1	CEP162	0.856576577255491	5.32151965444949	10.8539726731435	0.0029097499671981	0.0317226330971223
AT1	STXBP4	0.878983388094531	5.03955130055336	10.8473093660769	0.00291527323703742	0.0317310108367964
AT1	R3HDM4	-0.873044220556438	6.36822849355702	10.8394223085196	0.00291657568348143	0.0317310108367964
AT1	KIFC2	-2.08364034746577	8.04401082512656	10.8193004046551	0.00293363823483438	0.0318696121707222
AT1	SLC19A2	-1.29421646047067	5.0978732768376	10.8232921469144	0.00293539904025455	0.0318696121707222
AT1	PFKFB2	-1.51505511978661	6.25464806243458	10.8156780158175	0.00294309515312182	0.0319200910137239
AT1	ATXN7L3	-1.38542633974054	5.14270499854137	10.7959669683203	0.00296495638702487	0.0321159482571083
AT1	ZNF888	0.965553268304199	3.79337454611403	10.7018199281549	0.00296728432880412	0.0321159482571083
AT1	DENND10	1.26383711463584	5.00601986331132	10.7816320880121	0.00298420000984202	0.0322326291976004
AT1	PTPN13	0.967735447251954	5.55254366173014	10.7850809657507	0.00298563174841938	0.0322326291976004
AT1	MDM4	0.862065458180979	8.4031024853687	10.7704440641309	0.00298729435438294	0.0322326291976004
AT1	IDUA	-1.07179245167529	6.98159797158508	10.7702790434355	0.00299050452897491	0.0322340699074796
AT1	ABCF1	-1.14235772754005	6.57772463119626	10.7639262603335	0.00299975472592861	0.0322789500117978
AT1	CEBPA	-2.66412316922578	4.38310422826752	10.6629015086819	0.00300083013376836	0.0322789500117978
AT1	INTS1	-1.29982570382664	6.80725878934268	10.7568628784995	0.00300669745852819	0.0323088915620511
AT1	ZNF221	1.38582826750961	3.06784046193006	10.3941985003268	0.0030266211856771	0.0324896620515768
AT1	CCDC88B	-1.75120049618232	4.58286629375333	10.7084595420468	0.0030351215719129	0.0325466112712762
AT1	AP4B1	0.834198014216311	5.24777667816665	10.7394655230719	0.00303813933600345	0.0325466112712762
AT1	PFDN5	-1.18235688467274	5.26486343153108	10.7286318571708	0.0030451931874954	0.0325888549799687
AT1	ESCO1	0.754554870410849	5.40732722052048	10.726967433272	0.00305255413627695	0.0326342955977282
AT1	ECSIT	-0.73860222011433	5.4725945742174	10.7166659524497	0.00306167155838044	0.0326847662418438
AT1	ASPSCR1	-1.37848319595107	7.03698245568929	10.7065441836854	0.00306351440770169	0.0326847662418438
AT1	ZKSCAN7	1.28841994062407	3.9046895310908	10.6108212956618	0.00307052602284163	0.0327262473461971
AT1	IDH1	1.16921542498323	4.87956127278985	10.6979229896168	0.00307769552290094	0.0327693251965784
AT1	DAPK1	0.667842971322947	9.2961514233523	10.6857716924667	0.00308410386291683	0.0328042194637356
AT1	ELMO3	-1.16618018955611	6.41345658255065	10.675049805788	0.00310327290606385	0.0329746351286318
AT1	TLN1	-1.10193368910172	6.59378293466224	10.6623044382513	0.00311736999545733	0.0330655549506081
AT1	RASD1	-2.56244526470519	6.32785975020024	10.6569890562324	0.00311814148050022	0.0330655549506081
AT1	TNXB	-1.58310404441081	4.52172720523508	10.6337343598604	0.00312618829477993	0.033085633030038
AT1	FBXL18	-1.85674467315201	6.48491347445503	10.6547661445086	0.00312635073969053	0.033085633030038
AT1	PRKCI	0.983929701553506	7.14204544487395	10.6390947983308	0.00314305483338102	0.0332288450951896
AT1	ELL	-1.45053657928441	6.0420743454614	10.6342881894387	0.00315318685909197	0.0333021469024718
AT1	ERF	-1.64796251178872	7.40584455573759	10.6270802721626	0.00315634550674377	0.0333021469024718
AT1	C19orf44	0.927279462234306	4.76560234252474	10.6235432194088	0.003165470329136	0.0333648215677644
AT1	LCLAT1	-0.806893381437957	4.76662378740335	10.6206189677955	0.00317115064358548	0.0333735775946735
AT1	STXBP2	-0.98798706402073	7.72201479628003	10.6115715098103	0.0031736538980516	0.0333735775946735
AT1	ATP13A2	-1.27363669117291	4.80281699670518	10.6109589805934	0.0031758572932986	0.0333735775946735
AT1	FASTKD2	1.14006311620429	6.11175458526423	10.6118963489962	0.00318390228298889	0.033424593405686
AT1	CD68	-2.40326023973486	4.97572042751738	10.5647678571737	0.00319447204272406	0.0334478016838302
AT1	TPRKB	1.10959135979607	4.47377004414218	10.5767301735594	0.00320181650886849	0.0334478016838302
AT1	ELF4	-0.912336916095569	5.61548005344362	10.5961435627329	0.00320341146433505	0.0334478016838302
AT1	NADK	-1.41337527909103	6.72732732840234	10.5889027005965	0.00320494199806631	0.0334478016838302
AT1	HARS	-0.786148679508058	5.56658633830727	10.5938930700474	0.00320689189479463	0.0334478016838302
AT1	ZNF227	1.06330105786314	3.99968914947469	10.525354385101	0.00320813373106216	0.0334478016838302
AT1	SOD3	-1.9670196703652	5.46198171266346	10.5817915528955	0.00320846050322128	0.0334478016838302
AT1	TGDS	0.98727489944483	3.83975220964024	10.4949339953806	0.00322201551545273	0.0335557222220659
AT1	SLC7A6	-0.810882158865048	8.30633286336315	10.5559354794223	0.00324063822723763	0.0336636556433606
AT1	SPAG1	-1.47274595191168	5.75660776448758	10.5618955173721	0.00324189391169301	0.0336636556433606
AT1	AP3B1	0.695808710547819	6.99512698846904	10.5575851021017	0.00324227961347995	0.0336636556433606
AT1	MT-ND5	-3.1694833059389	7.08413165668031	10.5518024945299	0.00324523166935136	0.0336636556433606
AT1	ZNF628	-0.887498598226327	4.41059072741874	10.544353673601	0.00324970096563415	0.0336712850173306
AT1	C11orf54	0.743075200795559	6.93051442510612	10.5497087980501	0.00325239481125691	0.0336712850173306
AT1	CCDC85C	-1.07539622192579	6.15291472726114	10.5303230953074	0.00328054514056506	0.0339193081477941
AT1	APOA1	-2.74676940592862	2.93222793497952	10.2520786818251	0.00328282699836434	0.0339193081477941
AT1	RGL3	-1.52890281179009	8.32614266417695	10.5175096790609	0.00328874746666941	0.0339240280149283
AT1	TRIM23	0.873002844091035	5.72792757725213	10.5281776770885	0.00328975970823395	0.0339240280149283
AT1	ACOX3	-1.33659152344976	6.62065236614885	10.5115422293524	0.00330129056477037	0.0339493475500614
AT1	ZNF121	1.51128201633923	5.87406362273787	10.5179804754507	0.00330273465421329	0.0339493475500614
AT1	C10orf88	0.962104255360279	4.11727000492372	10.46785644886	0.00330481888419663	0.0339493475500614
AT1	TP53I13	-1.45531541262068	4.87281592929448	10.5041516248995	0.00330517652964232	0.0339493475500614
AT1	NOXA1	-1.31072527031313	5.2166646948174	10.5069742021149	0.00331069252988653	0.0339726989575134
AT1	MAP3K14	-2.2494813694769	6.2201851862639	10.4837358483258	0.00333378494008523	0.0341559572015766
AT1	DUSP22	-1.22313716415846	6.76501420853059	10.4837473229083	0.00333567002792282	0.0341559572015766
AT1	SAP130	-0.996247957659986	5.15335569700104	10.4878375290233	0.00333833160011592	0.0341559572015766
AT1	PLK3	-2.98891141975609	6.64253934368595	10.4666724780207	0.00334940619267387	0.034235832859165
AT1	SPPL3	-1.13329842580527	5.60648057328463	10.4741073648723	0.00335478831382051	0.0342409698898709
AT1	ACLY	0.923475343085623	5.18537599308129	10.4765869718063	0.00335644517294048	0.0342409698898709
AT1	LAPTM5	-1.86008449793932	3.6837069629907	10.3266526832108	0.00338033245687438	0.0344511120142733
AT1	LITAF	-0.944777519886178	6.31556167083512	10.4415760758333	0.00339258980365687	0.0345424328211011
AT1	ZNF519	1.14751412479338	4.23112359052809	10.3993774252845	0.00339816536564089	0.0345656102289511
AT1	KNOP1	1.24614789634823	3.81622764595762	10.3294473964336	0.00340591937743123	0.0345751262203329
AT1	HOMEZ	1.48366474219963	4.16768665805562	10.371480173379	0.00340618881918873	0.0345751262203329
AT1	IKZF1	-1.50565458506155	3.36219150041464	10.2699324183279	0.00340900118217084	0.0345751262203329
AT1	MSRB3	-1.22263057456899	4.87304769562524	10.4205774497903	0.00341796579526595	0.0346325218926512
AT1	DBT	0.997371877801391	4.58209765310966	10.4005558420177	0.00343624429161486	0.034737521834189
AT1	SH3GL1	-1.34687501311725	6.09136742425161	10.4084838634941	0.00343668466006369	0.034737521834189
AT1	ATP5F1E	-1.93303174229702	5.06687140528143	10.3940872113765	0.00343827528319691	0.034737521834189
AT1	GPS1	-0.848785544235126	6.03933873484214	10.4003503901216	0.00344855299386823	0.0348077935614234
AT1	NOLC1	-0.943759917862016	4.11355633689839	10.3586204975724	0.00346455198751656	0.0349335379774118
AT1	IRF3	-0.97376009258408	7.46478133427257	10.3799673707313	0.00346767963124065	0.0349335379774118
AT1	PUM3	-1.39437097889269	5.07568218909923	10.3787190488719	0.00347367074361559	0.0349602770229208
AT1	RHOB	-1.39175762030077	9.32362850012517	10.3638257923368	0.00348714142497415	0.0350621695868082
AT1	CNKSR3	-1.90301111785181	5.86459110146252	10.3630209567321	0.00349366062149766	0.0350940386686779
AT1	MCCC1	0.649746157726698	6.74955173538585	10.3453653937264	0.00351764597554982	0.035301127285283
AT1	PFAS	-1.33581518127118	4.48612843504999	10.3250980551783	0.00352654384015344	0.035321324079933
AT1	HBEGF	-1.57499432789992	8.94870297403367	10.3338893224895	0.0035276531402052	0.035321324079933
AT1	FBXW5	-0.806254052159544	6.6906771521467	10.3360942963176	0.00352977248369665	0.035321324079933
AT1	BRD4	-0.653305453219321	7.50616976637734	10.3215344891623	0.00354598339879582	0.0354316488058565
AT1	SMIM5	-2.0738264312936	4.59063790176058	10.2870233753675	0.00354756128637429	0.0354316488058565
AT1	EIF4EBP3	-1.3410381479681	3.53246830850116	10.1909276962945	0.00357719608073281	0.0356616338894092
AT1	ELP2	0.86482840113881	6.1194097521907	10.304715517796	0.00357918823444647	0.0356616338894092
AT1	ZNF23	0.963120448832649	4.84209739650863	10.3000284452429	0.00358389888203656	0.0356616338894092
AT1	PLEKHO2	-1.55102482860703	3.71946765083512	10.2029089825359	0.0035842035397106	0.0356616338894092
AT1	CHKA	-1.46507100452968	7.99783681653748	10.2842963112732	0.00359637988375765	0.0357411910374294
AT1	ZNF224	1.31439778577372	5.80572554719541	10.2931646202796	0.00359927892785222	0.0357411910374294
AT1	GNB1L	-1.31803954922195	4.08236595563186	10.2430278638586	0.00360406860446488	0.0357411910374294
AT1	TTC31	-1.39038537135163	5.38138841219783	10.283632900517	0.00360609035367578	0.0357411910374294
AT1	GNB1	-1.1475429646459	6.89232976604815	10.2774590719691	0.00360925647777039	0.0357411910374294
AT1	SERPINF2	-2.18448709500212	3.22088722429767	10.0662129167217	0.00361468587226397	0.035761155697554
AT1	SF3B1	-1.32724935797306	7.07672549146094	10.2705369498207	0.00361813420194098	0.0357615019186186
AT1	RPUSD1	-1.64441314977215	3.78785874876049	10.1670580109679	0.00364309626501683	0.0359568013013741
AT1	PHETA1	-1.38450182232376	6.0150133580244	10.2554154131458	0.00364475737158149	0.0359568013013741
AT1	CEBPZOS	1.13326857860159	5.48518908449913	10.2586711268037	0.00364862209694571	0.035961066519003
AT1	ATP2B4	-0.8428505406208	8.54083906589439	10.2389051203993	0.00365890025474316	0.0360024450634766
AT1	WRN	0.752699352966728	5.46917834131405	10.2508313517116	0.00365969304119525	0.0360024450634766
AT1	LSMEM1	-1.59839182910402	3.12414929294356	10.0252117398462	0.00367209874913322	0.0360905990569125
AT1	RPN1	-1.06725955553712	5.27474553669099	10.2347512035384	0.00367789687707281	0.036113707198774
AT1	ZNF540	1.62329153079716	3.56741327632477	10.0342100937896	0.0036896668508357	0.0361730170135744
AT1	USF3	0.913082214049126	5.47316082485218	10.228862845718	0.00369084233917257	0.0361730170135744
AT1	ITGAX	-2.11438171558626	3.3558237290471	10.0320100937049	0.00369995351461764	0.0362255145401946
AT1	UBE3B	-0.870217298116427	5.5490435675251	10.2123340157937	0.00371049804621569	0.0362255145401946
AT1	USP14	-0.990658363593123	7.02196962274319	10.2046745884839	0.00371100643211049	0.0362255145401946
AT1	SRGAP1	-1.34338031716712	4.0003929607934	10.1584867853722	0.00371211445223079	0.0362255145401946
AT1	GALNS	-1.01448433410247	6.79226039700916	10.2038082687126	0.00371348693482571	0.0362255145401946
AT1	CHD7	1.22774400873003	6.17983590720166	10.2047437567435	0.00371995142127844	0.036254819572776
AT1	STAT2	0.554961168239271	7.15663691715428	10.1910592190995	0.00373024592656755	0.0363213629857326
AT1	PAPSS1	1.0262775748877	7.76333406741487	10.1818098622658	0.00374190515746162	0.036401058806616
AT1	DUSP1	-1.25016843857597	11.73408568876	10.1663524775527	0.00376223326736806	0.0365273583088541
AT1	SYNRG	0.626008439993027	6.79497929244302	10.1690478890721	0.00376416906080975	0.0365273583088541
AT1	YAF2	-0.55988707102429	5.92512988406896	10.1726241247084	0.00376534761606971	0.0365273583088541
AT1	ZFAND2B	-0.860312269624251	6.50548755552538	10.1419019871218	0.0038049892953017	0.0368207922670355
AT1	HSF4	-1.34179384379706	6.26524799501235	10.1409687367381	0.00380796526409454	0.0368207922670355
AT1	SMIM7	-0.754296268690633	6.6319319325771	10.1382293672956	0.00380952147310161	0.0368207922670355
AT1	TRMT112	-2.42207589044284	4.48754176612102	10.075607375466	0.00380965341390345	0.0368207922670355
AT1	FLT3LG	-1.22943607109088	3.75210788924421	10.0589098459847	0.0038241323743743	0.0368358723288517
AT1	ZBTB18	0.852598206250197	5.21753307045307	10.1366568290794	0.00382437989300511	0.0368358723288517
AT1	KCNJ15	1.80411009209579	6.05465322102091	10.1349484109575	0.00382479825937397	0.0368358723288517
AT1	MEF2D	-0.833332776693335	6.87336326498244	10.1205369826396	0.00383423622500903	0.0368358723288517
AT1	NRDE2	-1.66930456749487	4.19095291638593	10.0781676770206	0.00383491737906598	0.0368358723288517
AT1	JMY	0.901578726262531	6.2728232479653	10.1238154005335	0.00383580892022142	0.0368358723288517
AT1	ITPK1	-0.810571150601762	6.59874648855078	10.1205793922974	0.00383582482683757	0.0368358723288517
AT1	C1orf112	1.28934075198324	3.93100370273773	10.0326474339362	0.00384943112087332	0.0369326830159247
AT1	GPATCH8	-0.850168817294521	6.12256457342395	10.1094475116433	0.00385607224533154	0.0369625516142165
AT1	OSBPL2	-1.08674641205778	7.03316686507418	10.1004936633974	0.00386335438128361	0.0369985044357481
AT1	PTPN1	-1.23914904940775	10.1782061479736	10.0923548121539	0.00387145928873005	0.0370422638977395
AT1	DAB2IP	-0.838999617575432	8.22931526472997	10.0826429154591	0.00388684665792669	0.0371555587911477
AT1	YME1L1	-0.965769799446721	5.77916616067713	10.0744857392914	0.00391128981224607	0.0373303655997549
AT1	ZNF558	1.16829079096291	4.78546891598521	10.0688093333623	0.00391225937086293	0.0373303655997549
AT1	RIT1	-0.925159231569127	5.89631146920181	10.0602429265279	0.00393215407255037	0.0374755082297365
AT1	LSM12	-1.2653204416663	3.12729070747461	9.86909882905857	0.00393462432496995	0.0374755082297365
AT1	MTO1	0.882407768301072	5.56695638706204	10.0562341821169	0.00394441756265144	0.037534661947229
AT1	ZNF391	1.39076308537218	3.30338234250031	9.80979642863635	0.00395577643390964	0.0376085931924422
AT1	REXO1	-1.29464622445562	5.74188314484465	10.0293683434869	0.00397894632938885	0.0377632100832108
AT1	KLHL29	-1.37250018560528	4.83418146945531	10.022793737692	0.00397924825158583	0.0377632100832108
AT1	TRIP6	-1.18635026243273	7.56962672583017	10.0166008873773	0.00398917059317227	0.0378231133978877
AT1	SOCS2	-2.26889384807036	5.39920690774293	9.99887624818986	0.00400312502275748	0.0378601647781937
AT1	CENPJ	1.39953755896855	4.22284246059627	9.96407952551608	0.00400511408736363	0.0378601647781937
AT1	TAF6	-0.869766663934412	5.2874546840588	10.0139179550709	0.00400713923349635	0.0378601647781937
AT1	IPPK	-1.30742649613178	4.55171990823021	9.99735609876488	0.00400753295208713	0.0378601647781937
AT1	UBL5	-1.94231732195593	4.50078251442059	9.96785644431382	0.00401780996066144	0.0379230585205855
AT1	IGHG1	1.72224696910842	5.19314160719568	9.98142903288774	0.00405239327250321	0.0381802981987453
AT1	MED13L	-0.690891823388535	6.28738636013204	9.97785757830372	0.00405638441409843	0.0381802981987453
AT1	IRAK1	-1.05308668148052	5.79797221397738	9.97944825039064	0.00405762072856048	0.0381802981987453
AT1	REEP4	-1.2402287500252	4.27379091492187	9.95111697930061	0.00406294234965277	0.0381802981987453
AT1	LDB1	-1.13504214762505	7.73138788609437	9.96890110637312	0.00406328457493567	0.0381802981987453
AT1	RGS2	-1.79268133488098	3.80005510230123	9.86877182663552	0.00408211431675225	0.0382904885273681
AT1	ZNF605	1.17307266452914	3.96916686153382	9.89654680916259	0.00408232086332635	0.0382904885273681
AT1	PLEKHM1	-0.844602964665091	4.65097684050689	9.9539170302774	0.00409267099631099	0.0383532325834976
AT1	ZBTB3	1.42843877227395	4.01394289148424	9.87610656831606	0.00410183738336697	0.0384010142796168
AT1	CCL2	-3.33458522216909	4.14683197292698	9.79943469305015	0.00410991134192141	0.0384010142796168
AT1	CAVIN3	-1.70060740871689	4.7505615804486	9.92692785709346	0.00411459021564431	0.0384010142796168
AT1	SCN9A	0.700427250737856	6.174936553699	9.94203143590082	0.0041162374569744	0.0384010142796168
AT1	SPI1	-2.17967506203332	3.42489473270981	9.76953077916501	0.00411887854954141	0.0384010142796168
AT1	ZNF251	1.04159213420375	5.50717516277958	9.94204316121192	0.0041234045870035	0.0384010142796168
AT1	OTUD7B	-0.841214888728788	7.78044422519686	9.93096205390128	0.00412342665501278	0.0384010142796168
AT1	GNPDA2	0.890595968871125	4.2468256180343	9.90110455492083	0.0041391921996139	0.0385136027312209
AT1	DPP7	-1.0242527581268	7.38531721202955	9.91656756860975	0.00414781938807598	0.0385596306378634
AT1	NDFIP2	-0.928387908986738	6.53987951286169	9.91438214278839	0.00415573488369483	0.0385708188564433
AT1	ANXA7	-0.623020428203977	6.35909135759787	9.91334067359545	0.00415889322227301	0.0385708188564433
AT1	RNF121	-1.10227312939493	4.82008131808634	9.9117390299243	0.00416087474834216	0.0385708188564433
AT1	SLC38A7	-0.995032377161094	5.61180940703141	9.91331365143921	0.00416476563643465	0.0385708188564433
AT1	MYPOP	-1.04846714572167	4.50003100621197	9.90039434506029	0.00416753180473282	0.0385708188564433
AT1	ZNF8	0.830324116380189	4.55776287378917	9.90062179059885	0.00417114944761541	0.0385708188564433
AT1	CPLANE1	0.953478583033667	7.58086376282554	9.89750445650276	0.00417845634404424	0.0385708188564433
AT1	NARF	-1.3444078713231	6.4171308731151	9.90086716197704	0.00417847469715215	0.0385708188564433
AT1	TAGLN	-1.4800693367394	8.45231408926625	9.88475416717206	0.00419752575043354	0.038693530784672
AT1	CNOT9	-0.819604346022133	5.88208741441852	9.88928643318656	0.00420237975663108	0.038693530784672
AT1	CYP2R1	0.904619670771851	6.29833824821954	9.88802763165026	0.00420295631880018	0.038693530784672
AT1	TSPYL5	1.57088535509185	3.28491440896572	9.63525719449899	0.00420654114381421	0.038693530784672
AT1	NELFB	-0.980599405674036	5.75653484081422	9.88130937581602	0.00421601550269102	0.0387308805175797
AT1	DNAJB12	-0.542191869294759	6.14516615705149	9.87547016531776	0.00422257159931374	0.0387308805175797
AT1	MED17	0.718021344771402	6.04883340483763	9.8761886097563	0.00422460307104386	0.0387308805175797
AT1	RBAK	1.15727938053836	4.87248037890078	9.8732897119511	0.00422538860662343	0.0387308805175797
AT1	UTP4	-1.21359042360329	3.51084976246616	9.76665381527061	0.00423066871965754	0.038745381272598
AT1	DLEC1	-1.74540719876978	3.74492613131153	9.76888010669278	0.00423930022612804	0.0387905226804746
AT1	SRGN	-1.54210658562725	4.35575604647109	9.8344904608178	0.00424396360760728	0.0387993077808914
AT1	DDIT3	-1.4104192955033	6.305009024386	9.85172645449425	0.00425995357972944	0.0389115376240849
AT1	RALGAPA1	1.14718301996333	5.35641579482782	9.85194370284389	0.00427038939868324	0.0389728830400735
AT1	ANO10	0.668435381819246	5.29125549780104	9.84693851051327	0.00427972621054677	0.0390078120510052
AT1	SP100	-0.867291985731727	7.99492538525462	9.83334377596347	0.00428302201301161	0.0390078120510052
AT1	SPATA7	0.844372371342983	4.86095224404807	9.83970267436766	0.00428538624326687	0.0390078120510052
AT1	PCBP2	-2.60193587489064	4.4495470192166	9.74818794197663	0.00430779524343813	0.0391716380702792
AT1	INTS4	0.619664265392443	6.20398017276501	9.82311310225816	0.00431086176338951	0.0391716380702792
AT1	DICER1	1.13617723729787	6.33976697466787	9.8164274404179	0.0043222353960891	0.039240953418393
AT1	SRSF5	-1.40790074585148	8.36727706006925	9.80633943401778	0.00432815457509517	0.0392606714140884
AT1	U2SURP	0.777400388592743	7.39119163067977	9.79672825620981	0.00434672775712837	0.0393705957248148
AT1	GMPS	-0.797501821222922	4.88904292221565	9.80296680180335	0.00434778841783055	0.0393705957248148
AT1	KRT13	-2.25339603479352	4.52970664851712	9.74255857144665	0.00436318276708976	0.0394514629584614
AT1	TMEM189	-0.650580144523087	7.35345795597265	9.78456363785451	0.00436702101939895	0.0394514629584614
AT1	NFIA	-0.970252036260109	5.27063191706449	9.79179210839967	0.00436801537003104	0.0394514629584614
AT1	CTNNBL1	-0.800515040191916	4.71399052654462	9.78239343355753	0.00437851970921481	0.039512274757488
AT1	ZNHIT1	-0.660439335177971	5.86526272399215	9.77936313258501	0.00438694205251127	0.039519494716105
AT1	NUDT16L1	-1.53817390754104	5.79558673072897	9.77604194614588	0.00438936408124035	0.039519494716105
AT1	CDC42SE1	-0.772550162461859	6.91384885912009	9.77202484123234	0.00439063585468609	0.039519494716105
AT1	TP53BP2	-0.858025131316331	7.82380484304201	9.76768939776559	0.00439471627223433	0.0395222681409434
AT1	SSH2	-1.48695812547711	5.74066969795087	9.7667965747058	0.0044057297680929	0.039587333430797
AT1	GRSF1	0.945794819200318	5.91587897384356	9.76577047597976	0.00441304902218826	0.0395986916913167
AT1	BCL2L13	-0.70397113632953	7.00939423694282	9.75782138517758	0.00441455301092469	0.0395986916913167
AT1	HIF3A	-2.37438961681704	4.54511217986658	9.69866179420834	0.0044299452511736	0.0397027685171478
AT1	EBLN2	-1.00126051573776	4.85517551949479	9.74866700549103	0.00443733901940865	0.0397342608459594
AT1	KRBA1	-1.41361971669123	3.74686439928676	9.66940258244165	0.0044410441396028	0.0397342608459594
AT1	CROCC	-1.55948806478109	6.04506502821232	9.72966907379032	0.00446888686465561	0.03986657691709
AT1	SOD1	-1.93490250756097	4.89757287247853	9.71308841343439	0.00447026501715375	0.03986657691709
AT1	ZSCAN12	1.0958400397386	3.7229748959688	9.63162688772242	0.00447063117508783	0.03986657691709
AT1	NUMA1	0.817585277745841	8.32865685115034	9.72338580896978	0.00447105353417779	0.03986657691709
AT1	ZNF132	1.30137970603192	3.4500987840963	9.55502025371583	0.00447668720131855	0.0398828671838558
AT1	EHD1	-0.934656867806669	8.24631920732734	9.71184061414608	0.00449122054847737	0.0399613216614882
AT1	POLR2A	-1.03826149554273	7.21223586504989	9.71061305195781	0.00449621034172419	0.0399613216614882
AT1	MIGA1	0.679869707863816	6.26323809354762	9.71481075623677	0.00449693597775075	0.0399613216614882
AT1	MAP2K3	-1.6175816703623	8.11751877051113	9.70295262583189	0.00450754907290709	0.0400216878278369
AT1	SV2A	-3.13476399185754	2.7964260222006	9.3946327453991	0.00452925527269706	0.0401803619746377
AT1	NRN1L	-2.26455952872607	4.44245487444225	9.62109282318938	0.00456279204443938	0.0404436313448319
AT1	WAC	-1.74435840406499	4.7774549230043	9.63807970029036	0.00460748735648227	0.0408052789804436
AT1	MSANTD1	-1.58787121279093	3.70716673749953	9.55555548930057	0.00462338778959422	0.0409115150942387
AT1	UBXN1	-1.23233250689868	6.13167409397474	9.62193401897808	0.00466268204139042	0.0412244048503354
AT1	HES6	-2.08442148120898	4.20776975875508	9.54227875352893	0.00469468424867343	0.0414723498088967
AT1	WBP2	-0.84112234813266	6.67587406253673	9.59873486003324	0.00470126149592932	0.0414954647791504
AT1	TAPBP	-1.21502253452684	8.18612552895466	9.59003287053141	0.00471173006141345	0.0415509649733427
AT1	FUS	-1.39997690668066	6.67982991224141	9.58824285135297	0.00472104017421222	0.0415509649733427
AT1	RUVBL1	0.892556486991259	4.91435287032345	9.593171412038	0.00472128146473598	0.0415509649733427
AT1	IFT122	-1.23159495653095	5.05475727424228	9.5892050888935	0.00472341312238725	0.0415509649733427
AT1	TMEM39A	0.895307854279555	5.9645721537982	9.57989929508784	0.00474600021494026	0.0417146344395378
AT1	TAPT1	-1.17576653189494	7.69246504815252	9.55953194441484	0.00476988249573801	0.0418894039462256
AT1	ERH	-1.10126765666678	4.40118442371547	9.52914808882689	0.00481159342169024	0.0422046650316485
AT1	BRD3	-0.817447981844785	6.23171914876649	9.54069245266638	0.00481383742605898	0.0422046650316485
AT1	MLKL	-1.283768288203	3.95612047482955	9.49284235464163	0.00481838322026164	0.0422091981594325
AT1	PRKCH	-1.08902582345516	3.90352316727341	9.48825332115074	0.00482886086545916	0.0422656435149671
AT1	STK10	-1.42952552678582	3.96911278475517	9.47965333155488	0.00483526384055073	0.0422863599811769
AT1	SOX5	-0.996670174184072	6.17175552239346	9.51377048775164	0.00486567691179788	0.0425168448748177
AT1	GDAP1	0.828970905757757	4.6984904290089	9.5055142442363	0.00487883949845071	0.0425963345210568
AT1	SDCBP2	-1.17093139896763	5.25489672467958	9.49696828965064	0.00490179646847428	0.0427611337220691
AT1	SGK1	-1.90056178803065	4.55534497868869	9.46379367816159	0.0049063073970494	0.042764877370122
AT1	TRPM4	-0.953199553268114	7.73151405761442	9.48263639635311	0.00491667640328162	0.042803983112448
AT1	EGFL7	-2.28505277768984	5.77113601494788	9.47734385482598	0.00492271028804369	0.042803983112448
AT1	GAK	-0.806893776432333	7.40976532661444	9.47981871612546	0.00492305045819412	0.042803983112448
AT1	CCDC112	0.931807188312632	4.54624305264274	9.47202672161711	0.00493157342644415	0.0428425329924173
AT1	CNIH2	-2.24663177876154	3.07671525817019	9.27006789980372	0.00494431366443104	0.0429176257350821
AT1	MED27	-1.4033673566738	3.2837241242377	9.31844334964197	0.00496679624153741	0.0430770895882347
AT1	CRIPT	1.03901015848381	6.43568244819436	9.45951551101752	0.00497166847516547	0.0430836812359873
AT1	CCDC85A	-0.836651961077402	5.71605816209491	9.4513671888706	0.00499198824796442	0.0432240172511762
AT1	P4HTM	-0.811435093400697	6.35136766351371	9.43477054378645	0.00501852223425365	0.0434178839374695
AT1	NBPF1	-1.72250533355666	3.12784397636671	9.24527096096431	0.00503006093144819	0.0434818055930551
AT1	RECQL	0.874304442541547	5.01843937948697	9.43101325094074	0.00503573975979538	0.0434950086260315
AT1	COX11	-1.3343393500205	4.83640766111841	9.41594310986973	0.00504975315085599	0.0435454094220122
AT1	ZCCHC9	0.814784639681281	5.26047085472891	9.42539360818576	0.00504988760596972	0.0435454094220122
AT1	UBE2D1	-1.31618241976399	3.85821888320747	9.35289652103241	0.00507493024235008	0.0437253652541956
AT1	MAML1	0.573017745721153	6.71921054170273	9.39445181075188	0.0050969935942318	0.0438793770639002
AT1	UGP2	-1.03750013134981	5.59660559806261	9.39360003222346	0.00510746982215311	0.0439334657854665
AT1	STAT5A	-1.19592257718515	3.52779381088927	9.29440651757848	0.00511646640170333	0.0439747485567234
AT1	TAGLN2	-1.01525191531862	6.45286383488169	9.3810364639238	0.00512554035870506	0.044016628146027
AT1	AKAP8L	-1.58790335640028	7.76822139676807	9.36483522860351	0.00515219316469956	0.0442092774664679
AT1	URB1	0.793112808036354	5.0869291858657	9.36381083786971	0.0051734595753088	0.0443554304177662
AT1	CSNK1D	-1.15128909888106	8.56336194931761	9.35009551336497	0.00518054415026253	0.0443798536895344
AT1	THUMPD1	0.85038915594606	6.62245157104888	9.34990182319072	0.00518949110519812	0.0444201783571574
AT1	HECTD2	0.766926410149838	5.37980588866586	9.34781402762352	0.00520757659195103	0.0445385958807109
AT1	ACTR6	1.10254316564884	4.10422983207299	9.29855001806155	0.00521301008445822	0.0445487003710186
AT1	RNPC3	0.776953098677515	6.62705901089955	9.33480382363567	0.00522047407177074	0.0445761262020717
AT1	GOLM1	1.27073413792289	3.41348515878286	9.17040271037477	0.00522577826345289	0.0445850805099316
AT1	DDX39B	-0.929761742680543	7.14637103491784	9.32398150820617	0.00523821478810707	0.0446548220789242
AT1	ZNF169	0.987132760712208	3.40203238640172	9.17375828801006	0.00525993706845786	0.0448035452571
AT1	MFSD6	0.879964563032289	6.75403672619467	9.31121026275339	0.00526885108118999	0.0448163302172583
AT1	R3HDM2	-0.992008313845919	6.27366850094954	9.31191796798278	0.00526999320680178	0.0448163302172583
AT1	ALKBH8	1.25268804093343	3.38608450570159	9.1338968572507	0.00529587989093454	0.044973009570619
AT1	EXOC6	0.803910060311902	5.64171885472208	9.30398974848033	0.00529700236805802	0.044973009570619
AT1	VEZT	0.615867158264771	6.73525540473511	9.29535009447284	0.00530164967949932	0.0449760191838983
AT1	WDFY3	0.706751341079201	5.96064930618763	9.29355114317871	0.00531486500431834	0.0450516510115236
AT1	IP6K2	-1.42965190153222	7.04429520811766	9.28413696624621	0.00532304049440059	0.0450844747452183
AT1	DCUN1D4	0.752866678838841	5.74533624230675	9.28415613432959	0.00533778093027827	0.0451728035593905
AT1	EHD4	-1.18266720002664	5.28562030977812	9.27661631219922	0.00534930736975432	0.0451842230551382
AT1	ABHD11	-1.40868742860272	6.89047544217736	9.26891671478972	0.00535634314118531	0.0451842230551382
AT1	RAI2	-1.15674282168223	4.44422454606469	9.25932468492962	0.00535763713957138	0.0451842230551382
AT1	NT5C	-1.08976039131039	5.64556020856887	9.27214490677946	0.0053592421230625	0.0451842230551382
AT1	TTC39B	0.786685519812389	5.91817880674005	9.27062092217527	0.00536442848879884	0.0451842230551382
AT1	NRSN2	-1.69331519135654	4.43512511535853	9.24232900717932	0.0053650065362787	0.0451842230551382
AT1	MZF1	-1.19954433484237	5.40280280557266	9.26467336099523	0.00537481912667139	0.0452305060161736
AT1	PXMP2	-1.07120764297439	4.71381324720619	9.25552856031079	0.00538471167290735	0.0452773869960275
AT1	MARK2	-0.571976006678844	6.9331698517176	9.24827678531436	0.00539961687577189	0.0453663079450378
AT1	DENND4C	0.846461579348804	6.81364227817249	9.24680556903093	0.00540512086512086	0.045376162903743
AT1	NTN4	1.30119255374109	7.40480476390542	9.2308072716831	0.00543662264529218	0.0456040796274829
AT1	KIAA0930	-1.10983214223678	4.51328924982576	9.22057035348417	0.00544836395131319	0.0456660072943266
AT1	JDP2	-1.15255748273259	7.56538193673997	9.22103126023774	0.00545602265448986	0.0456936445652201
AT1	SLC39A11	-1.32981533101089	5.14987176101412	9.21075802708106	0.00548739880711926	0.0459197103052624
AT1	CRADD	-0.882605353325874	5.85038284798083	9.21038813585626	0.00549200117884666	0.045921545371729
AT1	NR1H3	0.846580469050185	3.87403385199034	9.15142703960913	0.00549641798096285	0.0459218271025102
AT1	EPS15	-1.00609198864107	7.07852891810876	9.19976317494041	0.00550450119755281	0.0459527163719209
AT1	TDG	0.793228147897084	4.30776360205634	9.18224782424959	0.00551394063829398	0.0459948694804188
AT1	DHX8	-0.6997372614499	5.70751237764652	9.19289902481097	0.00553253639571647	0.046044333601105
AT1	LTBR	-0.684059317123077	7.6820256177395	9.18559193044872	0.00553308088758527	0.046044333601105
AT1	PREPL	0.814673805549534	6.03810306703776	9.19120941587008	0.00553543929304301	0.046044333601105
AT1	INTS7	0.553314091947924	5.58804274239245	9.18866049767244	0.00554618347909707	0.046044333601105
AT1	DCTN5	-1.56116134714417	3.9914601695845	9.13314414504791	0.00554636497331541	0.046044333601105
AT1	TTF2	1.0090955900568	4.07705763008393	9.14402213505828	0.00554841375854218	0.046044333601105
AT1	HELQ	1.01763906366342	4.98986858994991	9.18341023087818	0.0055542385496843	0.046044333601105
AT1	ZSCAN31	1.25846395842388	6.36982263632569	9.17909749779621	0.0055598473586063	0.046044333601105
AT1	VKORC1L1	-1.68770639024922	5.529048165742	9.17551829779349	0.00556223736089128	0.046044333601105
AT1	CCDC14	1.1574115196122	5.82767639993041	9.17981791048362	0.00556466196640279	0.046044333601105
AT1	USP4	-1.07722599579448	7.26962125213584	9.17061433628074	0.00556821329317553	0.046044333601105
AT1	MAFB	-1.48728952251311	5.56115477237213	9.16672502522559	0.00558556370109498	0.0460787825474466
AT1	INMT	-1.88271609940429	4.22600289164223	9.12075707607301	0.00558795445813113	0.0460787825474466
AT1	DNMT3A	0.743683421843514	6.22069159930213	9.16568650291341	0.00558941334403011	0.0460787825474466
AT1	ZNF891	1.06933445089174	4.08811778404961	9.12405421334362	0.00558997161571105	0.0460787825474466
AT1	EIF4E2	-0.615685799796973	6.60112511683804	9.15766196014341	0.00560113170596872	0.0461344786819452
AT1	RUNX1T1	-1.54930788338382	3.46593689541248	9.04367060108301	0.00561394579720308	0.04619343490618
AT1	PUDP	-1.79533987996123	3.19156246677986	8.9828226849719	0.00562747179286421	0.04619343490618
AT1	MTAP	0.72076711237646	4.93007369462715	9.15085712539716	0.00562883964479728	0.04619343490618
AT1	SERPINE1	-2.71367089520148	3.83169492468391	9.01963627200185	0.00562995845622191	0.04619343490618
AT1	RELT	-2.10904151292412	3.05186008755553	8.95151785820338	0.00563033467358899	0.04619343490618
AT1	ARL1	0.924319572007389	5.49305254204857	9.14242539596361	0.00565094120476871	0.0463262214415976
AT1	TENT4A	-1.48538536655499	7.60785816988275	9.12331920115192	0.00567371290842747	0.0464765364672358
AT1	C1QTNF3	-1.48431342800022	3.80059553085839	9.05632104462082	0.00568657751104465	0.0465455254556365
AT1	TRA2A	-1.18042268852716	8.8312612541583	9.10773823903722	0.00570659711101458	0.0466199878957808
AT1	TRIM33	-1.3207328795497	6.67893936078626	9.11007490249627	0.00570875835571036	0.0466199878957808
AT1	BBS4	-0.772817179198251	5.24794426609727	9.11563937114621	0.00570902400212721	0.0466199878957808
AT1	WDR53	1.01824801359962	4.1088921514686	9.06632624124378	0.0057312984826086	0.0467304663248004
AT1	MITD1	-1.02138310072928	5.39974861488803	9.10473389361499	0.00573147363055918	0.0467304663248004
AT1	FLII	-1.13595634549279	8.52919557530709	9.08700128369223	0.00575454693252483	0.0468486426418155
AT1	THSD4	-0.744217634889409	6.46588945995908	9.08949682701856	0.00575735530660111	0.0468486426418155
AT1	STX5	-0.757436986110212	6.78191223119618	9.08571188107777	0.00576344326811025	0.0468486426418155
AT1	NOCT	-1.45869282414325	4.30411530314226	9.06376867521128	0.00576385419159112	0.0468486426418155
AT1	NAA10	-1.2777822040617	6.17716148462331	9.08295111728243	0.00577506958219205	0.046903413963276
AT1	SERPINB8	-1.48944798040528	4.70292916998885	9.06521053505974	0.00579391415751823	0.0470200144293715
AT1	CALCOCO1	-1.36275908320197	9.40810908481602	9.06634644295066	0.00580199765879281	0.0470378715884864
AT1	ZBTB7B	0.906255257603857	6.81630348173713	9.06843964737154	0.00580509382112369	0.0470378715884864
AT1	ZNF791	1.33046830105277	5.13960610052056	9.06273606940052	0.0058288702413112	0.0471940289939856
AT1	ZNRD2	-1.05100139249608	5.48451541988301	9.05847866157254	0.00583817952959325	0.0472329011054429
AT1	VHL	-0.776942274421125	6.18183645241609	9.05292013590668	0.00584551846886277	0.0472367905730905
AT1	ABLIM1	-0.699334744631565	8.69240347307108	9.0427849698764	0.00585728845654596	0.0472367905730905
AT1	TBC1D20	-0.616555154067683	6.05358125785208	9.04819525274321	0.00585833834267725	0.0472367905730905
AT1	NXPE3	1.44100057307998	3.392055492873	8.87241314199753	0.00585915602531582	0.0472367905730905
AT1	RETSAT	-0.935791790722291	6.13669184436723	9.04330596262704	0.00586847288891668	0.0472367905730905
AT1	GPER1	-2.02696174318169	3.19655892589494	8.87390002721963	0.00587185777732677	0.0472367905730905
AT1	AP1B1	-0.782534630872961	5.77055572662597	9.04025247791564	0.0058802104138477	0.0472367905730905
AT1	ENTR1	0.874645879889695	4.74966696238089	9.03787976817334	0.00588029459136316	0.0472367905730905
AT1	SSH3	-0.857465216030996	6.04795000427815	9.03671618509242	0.00588511492092118	0.0472367905730905
AT1	ELL2	-0.972039396780474	6.97964124807428	9.0325908456957	0.00588652038985801	0.0472367905730905
AT1	POLM	-1.41271998731802	6.0574512973814	9.03475329720652	0.00588825508145998	0.0472367905730905
AT1	DOCK5	-1.24540560343973	9.86354381647358	9.02630030965341	0.00589592210370813	0.0472621085543612
AT1	POLR2F	-1.17595709017124	4.23239121536006	9.00311329911099	0.00591512316784181	0.0473797747931794
AT1	NOL9	-0.986418033320978	4.70892549400797	9.0155531445132	0.00592995735477227	0.0474560154166125
AT1	NDUFAF7	0.836620040250658	6.05643010077269	9.01672074987444	0.00593604878638086	0.0474560154166125
AT1	ZNF747	-1.66876347038136	3.48167519380645	8.90274461776179	0.00593823004783611	0.0474560154166125
AT1	LAS1L	-1.3218899577596	5.29110521430252	9.01165300513965	0.00594511519388786	0.0474748261328987
AT1	ID1	-1.05124940585047	9.51377705165307	9.00293736900393	0.00595171545552899	0.0474913349791144
AT1	RIPOR2	-1.46823443424785	3.33556696610931	8.87936851106886	0.00595914745949898	0.0475144504818651
AT1	TAF1B	-1.07265499082531	3.86772366914769	8.95769829942698	0.00596843620122205	0.0475271405663892
AT1	PKDCC	-0.702998719690543	9.01998091306124	8.99546246816801	0.00596981168133704	0.0475271405663892
AT1	SNX24	-0.593639887887504	7.1135209795841	8.98901650144921	0.00598950067029915	0.0476176839723411
AT1	NOSIP	-0.780989653282069	5.10471591742876	8.99555196341563	0.00599027464689754	0.0476176839723411
AT1	EIF3A	-1.36160154155784	8.20030486149739	8.98319538886056	0.00600037955445458	0.0476443938810471
AT1	PAPSS2	-0.75806739022942	8.84484242798223	8.9816649694867	0.00600308692811802	0.0476443938810471
AT1	TRIM5	1.09618370804682	6.22581950852501	8.98652244705721	0.00600727730427252	0.0476443938810471
AT1	CCDC125	0.838358950302527	5.66820795816431	8.9824019720946	0.00602370472135608	0.0476923800142132
AT1	MTX3	0.859792028230993	5.02667674110149	8.98172569570901	0.00602468190379967	0.0476923800142132
AT1	RBBP5	0.664047180686574	4.63351545880399	8.97342838557439	0.0060323610262209	0.0476923800142132
AT1	PIP5K1A	-0.914929212146831	7.46061510464871	8.96925403431315	0.00603595556615228	0.0476923800142132
AT1	MUC3A	-1.90503911257636	7.25817081178662	8.96858584835705	0.00603990965432487	0.0476923800142132
AT1	MGAT4A	0.913148496134254	6.53781479006605	8.96861062848943	0.00604570273667046	0.0476923800142132
AT1	POLR3GL	-1.02833453088605	3.95588435963771	8.93249350008653	0.00605110262926444	0.0476923800142132
AT1	SPATA13	-1.27583431574742	4.3942522986636	8.95078030565269	0.00605474223771809	0.0476923800142132
AT1	WNT4	1.33040346212371	3.28998849708667	8.77067305197688	0.00605828790267271	0.0476923800142132
AT1	ZNF260	1.59315695239208	4.43288616916508	8.93257255500442	0.00606673372641063	0.0476923800142132
AT1	SMC5	0.890523700090489	6.2892544767149	8.958236152948	0.00607423663705373	0.0476923800142132
AT1	C4BPB	-2.01185580195359	7.25695860452334	8.95348347226831	0.00607690110811046	0.0476923800142132
AT1	SEC14L6	-1.56552022578497	5.39389315927457	8.95543586394781	0.00607701026202513	0.0476923800142132
AT1	ALDH8A1	0.968188361437543	3.42480574473837	8.82705764378718	0.00608365627032478	0.0476923800142132
AT1	ZNF274	-0.631380025197458	5.73539859530144	8.95489130551768	0.00608651703276183	0.0476923800142132
AT1	CNOT3	-1.16144696512257	5.56372064007766	8.95360922280758	0.0060882631322686	0.0476923800142132
AT1	PCGF3	-1.13034662786456	6.99208150865878	8.94792597700278	0.00609071341596041	0.0476923800142132
AT1	TRAF1	0.991332192237321	4.7063281236408	8.94573635318995	0.00609721303287114	0.0477076183311359
AT1	CTXN1	-2.10786536652853	3.24989998685759	8.7783357558902	0.00611411686551206	0.0478041808954999
AT1	SIAH2	-0.871430376383286	5.08863495732654	8.93740818753952	0.00613091399596937	0.047891733488407
AT1	HNRNPC	-0.863747233603464	6.27524663638563	8.93098523311993	0.00613853770800796	0.047891733488407
AT1	NREP	1.27693767758104	5.49575704715261	8.93586045504986	0.00613902816406706	0.047891733488407
AT1	TMC7	-1.30043922523745	5.12442287902552	8.92289001866258	0.00615955511809497	0.0480161153067567
AT1	MFSD8	0.906426304625113	5.61250888276349	8.91540220700758	0.00618916818876475	0.0482110893038575
AT1	MAU2	-0.99097913306503	4.59108097009891	8.89816429234229	0.00621124233772531	0.0483470921042705
AT1	SERP1	-0.92852221779965	6.71942704731926	8.89609864826719	0.00622128616587868	0.0483638448315093
AT1	NF1	0.758524949175462	6.72764993340728	8.89609377706524	0.00622262697650801	0.0483638448315093
AT1	NID1	-1.82019187866068	3.61243721791072	8.7946063128778	0.00623092203025954	0.0483924166871974
AT1	SLC10A5	1.10960079777233	3.02845416265315	8.65275992746392	0.00624894711849427	0.0484964584892329
AT1	ITGB1	-1.09946987252246	6.90056484465372	8.88212128737487	0.0062552916702126	0.0485097637519004
AT1	TXNDC15	0.758469313071245	6.89625361731161	8.87385414040088	0.00627704121080331	0.048642426601765
AT1	WDR12	0.999592275863915	3.85586422330188	8.81172679411257	0.0062905374500704	0.0487109836396065
AT1	VPS36	0.588880831522064	7.30829082621042	8.85578399325684	0.00632005403789447	0.0489034018870165
AT1	DAGLB	-0.858061487087148	6.59216603898632	8.84277143212051	0.00635793009000877	0.0491573127165383
AT1	BIVM	1.33550731616944	4.77644933464554	8.83801399308214	0.00636225217558709	0.0491573127165383
AT1	CLDN5	-2.61154242261474	4.48243765621954	8.77005131022897	0.00638904741164165	0.0493199702492657
AT1	RAPGEF3	-1.39225115067374	4.45907142794069	8.81650839266419	0.00639271925155128	0.0493199702492657
AT1	PLAC8	-1.65200508767153	6.68573047363574	8.82032953548578	0.00641563333013897	0.049427952963398
AT1	SH2D3A	-1.2419060600354	7.86157489677846	8.81770147174779	0.0064161511912018	0.049427952963398
AT1	NSUN5	-1.22235049262446	3.92250532912363	8.77772930059604	0.0064259589645039	0.04946713598171
AT1	STPG2	1.07767289796919	3.59269018116012	8.71667939549258	0.00643186872436523	0.0494761956927613
AT1	EMP2	-0.897600955397435	12.2308115812409	8.80899935832193	0.00643658057929118	0.0494761956927613
AT1	ZNF14	1.11859239627586	3.78717142710512	8.74088267035906	0.00644249758975462	0.0494853718825947
AT1	AMN	-1.39650397324937	6.69510041169583	8.80397688024023	0.00645816079390547	0.049569341126555
AT1	C8orf58	-1.39030735866187	6.4393397017535	8.80040950060838	0.00646945987815313	0.049603725691852
AT1	DAAM2	-1.13823362904417	5.64327795001942	8.80216874563476	0.00647210967077996	0.049603725691852
AT1	CCDC40	-1.80573774316039	5.50389275861453	8.79225628732602	0.00648665823689497	0.049678887681249
AT1	ASB3	0.88343335750619	6.33134015788314	8.77735412860902	0.00653432813141161	0.0500074184315555
AT1	NSMCE2	0.566017522683204	5.78290056390946	8.77739128550876	0.00654132586582505	0.0500094438734505
AT1	RPRD1B	-0.791325689394956	5.26602070153705	8.77666436894498	0.00654413930996475	0.0500094438734505
AT1	SLC4A1AP	-0.763633114132079	5.77541309354719	8.77169363910805	0.00655326889624665	0.0500427100772421
AT1	MBD3	-1.29199512016563	6.22131685238131	8.75682064036659	0.00658691004292764	0.0502629690602716
AT1	PCP2	-1.57262477830038	3.66155020877257	8.66566594987076	0.00662340060526604	0.0505046347462681
AT1	BPNT1	0.876034027212996	5.14780118721431	8.74177138228831	0.00664016274487102	0.0505286294374205
AT1	CENPT	-1.22520099771221	8.12011575228063	8.73257176554236	0.00664098439308417	0.0505286294374205
AT1	HEATR5B	0.847038839069475	6.26370019293259	8.73774766186561	0.00664101581896803	0.0505286294374205
AT1	IFT52	-0.759822357723568	4.03007127440184	8.70057534792752	0.00667616181105077	0.0507591780075318
AT1	ZNF30	1.106523798867	3.74211811846002	8.64438502497054	0.00668199406083439	0.0507666800401464
AT1	STAU2	0.574890566444366	7.81172148437328	8.70816779924267	0.0067079724084723	0.0509192730071555
AT1	KMT2A	0.872983820851932	6.43062210784122	8.70960193624524	0.0067151630175078	0.0509192730071555
AT1	DEDD2	-1.16194266435131	5.48101654922523	8.71094605415988	0.00671665890005621	0.0509192730071555
AT1	S100PBP	0.571738546796609	6.95159291518906	8.69694012027149	0.00674329603614057	0.0509961376056676
AT1	IL34	-1.97533922795378	4.29937674871385	8.6576727197908	0.00674922701274755	0.0509961376056676
AT1	ZNF45	0.856960179150344	3.24382893083293	8.5445662877742	0.00675622198603556	0.0509961376056676
AT1	COL27A1	1.27904204118197	3.35449109596329	8.53447673621107	0.006758836927342	0.0509961376056676
AT1	METTL23	0.843061966398516	5.67054506018738	8.69756608628479	0.00675912665921416	0.0509961376056676
AT1	SLC39A13	-0.90937608344967	6.88199995038831	8.69057255154799	0.00676070514177804	0.0509961376056676
AT1	ZNF792	1.33157292212329	2.94393937658008	8.4211583460241	0.00676351341200764	0.0509961376056676
AT1	GLRX2	0.965756164154589	4.21148175736059	8.66678305936919	0.00676811619280494	0.0509961376056676
AT1	TRIR	-0.619469372670571	6.74996246537389	8.68729674870842	0.00677060488780028	0.0509961376056676
AT1	CPNE8	0.819179971510577	4.04309520893205	8.6502236719093	0.00678810037211117	0.0510911836196902
AT1	RAB11FIP5	-0.871835049647034	6.39501929317169	8.67070773104743	0.00682005566502394	0.051294847955819
AT1	KLC4	-0.860654409347762	6.35063536300496	8.66890462676927	0.00682560838378282	0.0512997841010707
AT1	DYM	0.552571963310473	6.91482361462526	8.66377458718108	0.00683522855595895	0.0513291282214236
AT1	HNRNPR	-1.02764394482032	5.98226062327322	8.66539465808994	0.00683931115749808	0.0513291282214236
AT1	GMPPA	-1.10923829422636	4.9212565858976	8.64730933701551	0.00688815197833953	0.0516586745004032
AT1	FCSK	-1.14616796001605	5.19191516808137	8.64572569780995	0.00689667875867609	0.0516653864439384
AT1	CFLAR	-0.946388134014646	10.6959459098318	8.63849006493361	0.00689890957669847	0.0516653864439384
AT1	USP12	0.830740420632555	7.28340027105138	8.63738579355594	0.0069070427086053	0.0516893474700412
AT1	ZNF436	1.0892106794544	4.69470457548011	8.62963645123279	0.00692758783714469	0.0518060940540792
AT1	USP8	0.645338034190895	6.31470701442679	8.630231493801	0.00693665535650612	0.0518369031170575
AT1	DAPK3	-1.41103118933101	8.24833622228735	8.62066965033323	0.00695073658096135	0.0519051084524106
AT1	ARHGAP33	-1.18165294319197	5.14059170076382	8.62218890656321	0.00696181717831397	0.0519508251974327
AT1	CHADL	-1.35903517464004	3.18241033476302	8.48191262351056	0.00697145032814059	0.0519856833366042
AT1	CWC25	-1.2560444636871	5.97678325963886	8.6159766971084	0.00697762424043931	0.0519947149125765
AT1	ITPR2	0.600235333555333	6.81097709283066	8.60668117179504	0.00699730563820928	0.0521043149762037
AT1	NDUFS6	-0.664897619811393	5.52387719825103	8.60702108604328	0.00701079644473993	0.0521676948519462
AT1	PEA15	-0.734440282402037	5.46202211348245	8.60211210266395	0.00702506452552291	0.052188540075475
AT1	ATP6V1D	-0.764741203741269	5.91130192071636	8.59913047866853	0.00702830402868287	0.052188540075475
AT1	ATOH8	-1.04201947699417	7.96088170541511	8.59239522846106	0.0070319121918953	0.052188540075475
AT1	CXCL2	-2.40793015147201	8.86443111708425	8.59086429943619	0.00703592929684068	0.052188540075475
AT1	TLNRD1	-1.06869817648608	5.03929241997242	8.59559192081064	0.00703850406859274	0.052188540075475
AT1	IL17D	-1.68075234745836	2.90617518495993	8.40026418523348	0.00704667733921343	0.0522121912892073
AT1	SF1	-1.54151135500766	5.83968210452068	8.5878326771763	0.00705709532023883	0.0522524294488637
AT1	DOP1B	0.930628232221684	4.43603853777502	8.57292910135845	0.00707002730826071	0.0523112119411352
AT1	BBS9	0.874684642385603	6.30538814341733	8.58132353851456	0.00707749861067073	0.0523295363048675
AT1	NDUFS3	-0.883813346425489	5.25281650144745	8.57609546155004	0.00709966683567317	0.0524564241448151
AT1	DCP1B	0.947290992229825	4.68507899496397	8.56456844551959	0.00711754885139864	0.0524869302393564
AT1	C7	-1.95532356376283	3.75225704768738	8.48150331168033	0.00712178520849921	0.0524869302393564
AT1	LIG3	-1.23480673765831	6.03778301659936	8.56513046773248	0.00712369446873793	0.0524869302393564
AT1	SMAD6	-1.36872090256594	6.17720103213708	8.5645529107949	0.00712383457099979	0.0524869302393564
AT1	KIF3C	1.01345233976184	3.31470791292212	8.41109444859704	0.00714616554905675	0.0526144599138915
AT1	SURF2	-1.00356362568784	3.89734722178012	8.50436752461238	0.0071978720292295	0.0529579390802229
AT1	RTCA	-0.842893918254229	6.42420379979015	8.53613677557025	0.00720492301590936	0.0529726164474964
AT1	C3orf38	1.04377114540858	5.16532620544031	8.53435898665972	0.00722458601026727	0.0530799352241025
AT1	MAD1L1	-1.55857375327367	5.24804898461121	8.52668648798809	0.00723123356015756	0.0530915445057959
AT1	ATP7A	0.876410695937728	5.10016088572226	8.51822254784172	0.00727289962764688	0.0533600626042411
AT1	NR1H2	-0.712602670786568	6.44207359887863	8.49796425658019	0.00731826524866759	0.0536553289085307
AT1	MECOM	0.805545989893063	7.34428697380922	8.49049885520366	0.00733448937021433	0.0537366749172976
AT1	STRN4	-1.02085021333792	6.81118838104272	8.48576281543215	0.00735168301978283	0.0538250055892835
AT1	ZNF778	0.761343881002799	4.6310850174522	8.48350858323256	0.00735896714422138	0.0538407114315694
AT1	AK4	0.932108780876713	3.66121435320726	8.40723955543827	0.00736584035943013	0.0538439804018021
AT1	RNF217	1.17497882353533	5.23379630517775	8.48574685737895	0.00736969245930937	0.0538439804018021
AT1	RAB15	-1.54268140070605	6.89237320448648	8.47741679853258	0.00737692704123657	0.0538592784745892
AT1	CCDC137	-0.968235860207607	4.96553734642011	8.47581972137093	0.00739290075296909	0.0539313494884167
AT1	EPHB2	-1.50479065763221	3.7494083211738	8.40835195682981	0.00740036517051963	0.0539313494884167
AT1	BICRA	-1.01515310796031	6.41240167171286	8.47026516596647	0.00740224115341636	0.0539313494884167
AT1	SKI	-0.987311193351818	7.75908859199224	8.46014770438076	0.0074240515841268	0.0540526674405118
AT1	CHFR	-0.979470023790306	6.01659315745859	8.45766082480257	0.00744536347896529	0.0541333870562045
AT1	ATG2A	-0.998622021947475	5.11687527706555	8.45914151372881	0.00744547205764921	0.0541333870562045
AT1	ZNF571	0.746490129942219	3.58674286197079	8.37547549817919	0.00745720552766756	0.054181097304697
AT1	PTER	0.823604698165605	5.38002571624233	8.45200899204977	0.00747485268065022	0.0542716781255526
AT1	HPS1	-0.919399210142003	5.579030369862	8.44652762582073	0.00748466515554696	0.0543052886666659
AT1	MIS18BP1	1.22358803568932	4.50037398453478	8.42840412647847	0.00749461409022328	0.0543398420922279
AT1	NOTCH2	-1.1367138598757	6.16837139082361	8.43812006601139	0.00750330503361136	0.0543652329440846
AT1	WDR24	0.625386520056872	4.97552122416808	8.43348602728527	0.00752971607954674	0.0545188910610997
AT1	SAPCD1	-1.44686022187486	3.63692871428591	8.35472618102533	0.0075422501424677	0.0545719300708799
AT1	CHP1	-0.970481869136394	7.62951132378044	8.41957546004205	0.00754932788735493	0.0545854439446637
AT1	VPS28	-1.1645112926632	7.24566745617093	8.40884524923728	0.00758484467159219	0.0548044259477734
AT1	ACADM	0.669974193969386	5.39494229016747	8.41358479863861	0.00759375856745286	0.0548310189601679
AT1	POLH	0.902192939807641	5.91507250777768	8.4066353536558	0.0076096301170628	0.0548981829979647
AT1	TTC27	0.766458451308571	5.59264087763974	8.40665996012858	0.00761354012561256	0.0548981829979647
AT1	DPH5	1.19001622249379	3.94250616197243	8.34462418947243	0.00763415428712101	0.0550089645571987
AT1	ILKAP	-1.06788922214719	6.76378318263458	8.39077030039437	0.00764482582892875	0.055014478900524
AT1	PPM1L	-1.13171799728399	6.11670063881754	8.39268242342203	0.00764542152134799	0.055014478900524
AT1	RNF149	-0.724471930564971	7.50716305766929	8.38709295072595	0.00765126421405991	0.0550187338165447
AT1	LIAS	0.844414304299908	4.65011811956168	8.38269104477412	0.00766869316783382	0.0551062402739334
AT1	KLHL23	1.42191745532588	3.41688041528104	8.22989377559475	0.0077008863518891	0.0552996479155189
AT1	ZBTB17	-0.882360604756996	6.17299532272013	8.36946946248726	0.0077185108394872	0.0553533219420576
AT1	ETNK1	-0.654729312355866	6.61210338677142	8.36755137456795	0.00771946718357682	0.0553533219420576
AT1	GXYLT1	1.19976378248984	4.13613506070631	8.33248495625336	0.00772767514989219	0.0553533219420576
AT1	ZFYVE9	1.52118524738904	7.97216741260781	8.36095941394121	0.00773404442142773	0.0553533219420576
AT1	C1orf122	-0.806524242133636	5.46341945276031	8.36568422431198	0.00773948610217873	0.0553533219420576
AT1	VPS26C	-0.781927218611378	5.94413778932767	8.36375681454112	0.00774006076597446	0.0553533219420576
AT1	ERBB3	1.00973897333129	7.68636184520532	8.35591739257682	0.0077503991071651	0.0553894484623252
AT1	FAHD2A	-1.02540159032305	4.5300620190112	8.34729850858621	0.00777251317293992	0.0555096254348272
AT1	OTUD3	-1.38522362377206	6.78550862008742	8.34204958604023	0.00780024167289877	0.0556697084516079
AT1	METTL4	1.05731996503913	4.41430831496674	8.32513379115331	0.00781937013257867	0.0557682374942319
AT1	IL17RC	-1.00912134821753	5.74631074340381	8.33285214173964	0.00784083185495715	0.0558559181195154
AT1	TNRC6A	-0.644756331297404	6.58340234987593	8.32934378713167	0.00784232657762787	0.0558559181195154
AT1	NOL6	-0.944750438269476	5.05928754690443	8.32536850836215	0.00786696241949809	0.055968265199353
AT1	PRR22	-1.62978030537081	3.73762759461062	8.2543307606023	0.00787243059671134	0.055968265199353
AT1	WASHC3	0.872338831594952	6.49810164794028	8.32026418554457	0.00787551372582304	0.055968265199353
AT1	ERCC3	-1.06758019337426	6.33355626736626	8.31879678872795	0.00787946847084525	0.055968265199353
AT1	RTL8B	-1.5116162089065	3.22104393938508	8.17893423603596	0.00792447901731104	0.0562498419135283
AT1	ORC3	1.01711614683564	4.89936755673898	8.30061307262972	0.00794493303098234	0.0563568472346662
AT1	COMT	-0.877882504561263	7.67728333146479	8.29344091383895	0.0079522471869564	0.0563705641256713
AT1	HMOX1	-2.12330243460079	4.02864643100401	8.22171502203162	0.00799468525696045	0.0566330746701654
AT1	CSRP1	-1.12312366665512	8.97454424185473	8.26504348317272	0.00804395610021432	0.056943600041855
AT1	ZNF596	0.831100850225028	3.76803516846055	8.2094700497391	0.00805504984386922	0.0569836307996069
AT1	FBXO3	0.738621036067403	6.03521185360362	8.25822265078495	0.00808698397585685	0.0571709386741243
AT1	DBP	1.26446741820956	4.98687389645939	8.25527157917205	0.00809357019194406	0.057173455832513
AT1	DNTTIP1	-0.780325592243132	5.04214078251837	8.25595092345156	0.00809825412383786	0.057173455832513
AT1	MLF2	-0.563010589144737	6.75700211867808	8.24370442085166	0.00812325421338849	0.0573012985102267
AT1	ABHD2	-1.20316215969834	7.54296710587554	8.24107297586879	0.00812741326048701	0.0573012985102267
AT1	APAF1	0.856745049030984	6.32328753967917	8.24297624684526	0.0081338839114589	0.0573012985102267
AT1	BDH1	-1.47195539076256	4.09698255064253	8.20970882672344	0.00813823920809558	0.0573012985102267
AT1	RUVBL2	-0.741510318190034	4.83016552030442	8.23612149103402	0.00816157246192406	0.0574269944147605
AT1	SCMH1	-0.907394166054121	5.5232446920108	8.22172548306954	0.00821229477626392	0.0577451089737698
AT1	FAM222B	-0.782920045844195	4.58413894645313	8.21006012169539	0.00823790982387707	0.0578665102246518
AT1	POLR1D	-0.709418827195007	7.5852488962557	8.20751940878616	0.00824060640022721	0.0578665102246518
AT1	TIMP1	-1.93694334452594	4.14493142212452	8.16194215626804	0.00825599185939597	0.057935717823772
AT1	SNX12	0.753004069413931	5.27927577765671	8.20451510401319	0.00827816307319641	0.0580302476159407
AT1	GGA1	-1.22115976845854	6.73944928447058	8.19764201438863	0.00828054024871923	0.0580302476159407
AT1	XYLT2	0.628525959719824	5.43806588079115	8.1957708293141	0.00830747166354476	0.0581800672586621
AT1	CCNYL1	-0.895072763275634	6.03796155209035	8.18687694094705	0.00832553636244805	0.0582642872730548
AT1	ZNF383	0.978987386271723	3.90974222966104	8.14015842067633	0.00833061967500583	0.0582642872730548
AT1	ILK	-0.642294202055209	7.11232017715611	8.17907928596922	0.00834088123505848	0.0582971398930672
AT1	C9orf64	1.11826290475334	5.14885602066625	8.17997915747634	0.00835883570227611	0.0583582814249755
AT1	BRD2	-0.810012890994673	8.56689116823946	8.17196815579815	0.00836076934417182	0.0583582814249755
AT1	CES1	-1.79926257014832	3.31036260808242	8.04930914547748	0.00838219026992557	0.058451919900559
AT1	SEC16A	-0.704890811746408	6.2241880490813	8.16743277556525	0.00839068765718087	0.058451919900559
AT1	ZDHHC11B	-1.74538001395239	3.37972738273422	8.05731601360996	0.00839638057518532	0.058451919900559
AT1	HAUS6	1.17080568836159	4.08794470916636	8.13091744531101	0.00839650085428474	0.058451919900559
AT1	VANGL2	1.2901118351909	3.23929166800324	7.99439602641177	0.00840974332004986	0.0585052329111304
AT1	MARCH2	-1.1988287584828	4.85647084937493	8.15801792760969	0.00841896119976939	0.0585304953483636
AT1	ZNF253	1.54613461488041	3.4665125281789	8.01600353424935	0.0084297366605306	0.0585530710552044
AT1	AIMP1	0.74960923499857	6.16623176416247	8.15638097115642	0.00843338591412651	0.0585530710552044
AT1	NPAT	0.788444377498989	4.11745706844262	8.12904139757254	0.00844341454232833	0.0585659816809037
AT1	C1orf109	0.898848044581304	4.31336064350671	8.13712058970692	0.00844642534311783	0.0585659816809037
AT1	C17orf97	1.02658559118827	3.90856550930661	8.09716879763571	0.00847251801896742	0.0587080497914826
AT1	SHKBP1	-0.752697701142816	5.58143885658082	8.14156568331072	0.00849049932436516	0.0587937616796919
AT1	PPP1R3F	0.874150465060638	4.30572357762154	8.12224711325909	0.00850098338709216	0.0588274788286424
AT1	ZNF709	1.05106387360873	4.31283938573545	8.11533962012082	0.00851427801469635	0.0588760975945154
AT1	SNRNP27	-0.848778174802207	5.44175417013987	8.13362011232475	0.00851924825363037	0.0588760975945154
AT1	NOC4L	-0.815044754054289	5.09692359162401	8.13143091221142	0.00852738417964945	0.058893476631633
AT1	SCARF2	-1.02921311454399	4.50877286776474	8.11386902259872	0.00855973775454904	0.0590743234482582
AT1	IL10RB	0.754292849510315	6.96051554516014	8.11607024885153	0.00856484655129371	0.0590743234482582
AT1	NEIL1	-1.58793353117736	7.47630416216567	8.11186660023391	0.00857646585872397	0.0591155478959546
AT1	ZSWIM8	-0.8400565251949	7.29399231635889	8.10514825224003	0.00860042844598465	0.0592381692035996
AT1	TTC7A	-1.11488303508725	8.04193209578111	8.10287608291527	0.00860556395226483	0.0592381692035996
AT1	STK33	0.644533328941695	5.63007843112298	8.09192546990607	0.00867135051094828	0.0596518314531879
AT1	GUSB	0.553857597526035	6.43567547747418	8.08511959879237	0.00868162122476712	0.0596832976193472
AT1	ZNF766	0.788697823615608	4.11543050675447	8.0594039650417	0.0086921476177753	0.0597164790763488
AT1	TPPP	-1.51659615586474	7.63075766960332	8.07526190238555	0.00870743263109713	0.0597441328040134
AT1	MED29	-0.709133675052868	4.95248339158014	8.07943472516039	0.00871370670129148	0.0597441328040134
AT1	TUSC3	1.0940268893901	3.89739927315706	8.02488455104952	0.00871985008725871	0.0597441328040134
AT1	EXTL2	0.733491187931421	4.7138881993052	8.0736904801204	0.0087253622172143	0.0597441328040134
AT1	DOCK11	0.693971063723344	6.95881934153734	8.07046816515056	0.00872898843319545	0.0597441328040134
AT1	SPOUT1	-0.9979141692962	4.64128146430102	8.06806122498956	0.00873642283693811	0.0597441328040134
AT1	DNAJB11	-0.815728100248651	5.91274486428811	8.06935361672158	0.00874467302358639	0.0597441328040134
AT1	FDFT1	-0.991060431666899	5.15432117332575	8.06985133047366	0.00874648593547886	0.0597441328040134
AT1	CDRT4	0.911181667223526	5.59018623621275	8.07063791874272	0.00874960334153572	0.0597441328040134
AT1	APOOL	0.687175982396423	4.63478530568858	8.06330464899889	0.00875880258337787	0.0597441328040134
AT1	SLC9A3R2	-1.20778312387451	6.34126948586501	8.06373797252788	0.00875889930199146	0.0597441328040134
AT1	TRADD	-1.25835823153905	5.15742499006286	8.05691394427256	0.00878796709268751	0.0599034035329129
AT1	SLC25A39	-0.76585907647669	6.70680090665127	8.05267732544227	0.00879529306442598	0.0599143598413466
AT1	SLC9A1	-0.908180413254699	6.12490885868912	8.05196328830678	0.00880497784467348	0.0599413598951553
AT1	RRP12	-1.60809525749017	5.7275724083888	8.04861761170912	0.00881552422795916	0.0599619845768047
AT1	CAVIN1	-1.04046484547751	7.79583476410392	8.04425308449473	0.00881945387351876	0.0599619845768047
AT1	SS18L2	-1.03305991931262	4.21808463308241	8.02467664821913	0.0088500813875185	0.0601311950045599
AT1	CUL9	-1.02650285767756	5.15407464660461	8.03837191484148	0.00886137927434637	0.0601689375614562
AT1	UCHL3	-1.01290317000806	3.80552180348408	7.99132388613004	0.00888324732596606	0.0602783563692658
AT1	TXK	-1.02607358885405	4.043979815333	8.00311007092706	0.00890011596269988	0.0603537313535318
AT1	BAG3	-1.23220758489414	6.47441410084596	8.02034379377148	0.00891759636729539	0.060393270241026
AT1	KATNA1	-0.820751377110678	5.50346938459254	8.02335495614844	0.00891927699381033	0.060393270241026
AT1	ALOX5	-1.69700416541138	3.43275621244293	7.92283348976041	0.00892323969963809	0.060393270241026
AT1	MARK4	-0.856342790835538	4.05419250580862	7.9935009651359	0.00894641393005117	0.0605110256585837
AT1	NUP107	-0.958199461009355	5.29664823360274	8.0007154659467	0.00900369424135987	0.0608381724884688
AT1	ZMYM1	0.829554351960097	4.57275485577749	7.99371406805315	0.00900639548817554	0.0608381724884688
AT1	CEMIP2	-0.871099963676922	7.07646842786856	7.99021273049684	0.00902451315466653	0.0608859648199206
AT1	CCDC85B	-1.69580430930814	4.52201349006495	7.97613926697109	0.0090250933822026	0.0608859648199206
AT1	KANK1	0.806119799090361	6.20687616831909	7.99125382120164	0.00903354975479028	0.0609037971563306
AT1	APTX	0.513634380358504	5.52401741307098	7.98988788235642	0.00904949279698721	0.0609720488964855
AT1	ATP6V1F	-1.86290864662261	4.57810763108558	7.96184939771432	0.0090718043408888	0.0610681741326946
AT1	CAPS2	0.96238311605668	3.2426900058102	7.84169956173475	0.00908263070095887	0.0610681741326946
AT1	NFIC	-0.93933891214252	8.08512556263769	7.97226877695089	0.00908785439373117	0.0610681741326946
AT1	SERGEF	-0.713168695767313	5.11332186900573	7.97777179886279	0.00909305534524717	0.0610681741326946
AT1	MAP3K11	-0.738484555567539	6.03580435260861	7.97445224908116	0.0090963813901048	0.0610681741326946
AT1	RSBN1L	0.694086799654705	6.50710534346121	7.97260886090607	0.00909873244451047	0.0610681741326946
AT1	ODF3B	-1.28148880644799	6.87148643704044	7.96855874015619	0.00910897835894801	0.0610978017072332
AT1	TAX1BP3	-0.5567208335184	8.25559020260873	7.95256447068018	0.00916275592477261	0.0614191899064892
AT1	ING5	-1.64250047561172	6.75859482265521	7.95198845966865	0.00917379001103052	0.061449329992404
AT1	ZNF565	0.954501703075462	3.36977157234182	7.84198891664074	0.00918257058473503	0.061449329992404
AT1	VAPA	-0.738446541143892	7.79021620382904	7.94718543417766	0.00918484783507729	0.061449329992404
AT1	MTIF2	0.635967328520602	5.42490571058112	7.94528551745377	0.00922125159539064	0.0616535117836042
AT1	RPRD1A	-1.05361489069319	6.82015988925697	7.93419415686535	0.00924121635865102	0.0617475917025426
AT1	RNF145	-0.849492180615297	7.20590991414807	7.90678773132467	0.00934470996045347	0.0623648789880112
AT1	SPATA5	0.817424375097446	5.40172999799065	7.91304715705476	0.00934679421366173	0.0623648789880112
AT1	KIAA0513	-0.826179641586615	5.45263267769852	7.910359236877	0.00935145794503823	0.0623648789880112
AT1	CCDC189	-1.69966641803716	4.73148652626782	7.89590377483331	0.0093583596905863	0.0623712051388503
AT1	LRIG3	0.911401833386468	5.49999970562978	7.90417910104079	0.00938102807330201	0.0624825372689035
AT1	PCLO	0.699904467182897	4.87663144104565	7.89736212934101	0.00940199475426986	0.0625497967939483
AT1	PARP11	0.817347546509238	3.99009640550581	7.86390778359196	0.00940306671284419	0.0625497967939483
AT1	STUB1	-0.868083038574641	7.04077813103817	7.88458409348187	0.00943347582288947	0.0626800921857885
AT1	FAAH	-0.840545504726055	7.336655900486	7.8837974071262	0.00943461920177422	0.0626800921857885
AT1	SHISA4	-0.982369142048676	4.18180062785998	7.86747632530686	0.00945042042442401	0.0627452818673577
AT1	COPS5	0.764742750391935	5.87997248095605	7.87659264499866	0.00948425158521955	0.0629300214429039
AT1	IL6R	0.684358524214167	7.42994963994322	7.86803351772611	0.0094972437314282	0.0629497665247728
AT1	SCCPDH	0.807543375645101	5.53847152343773	7.87415704611761	0.00949924414199349	0.0629497665247728
AT1	HM13	-0.654498478617621	6.05407177161436	7.86684685194967	0.00951596235686982	0.0630206938134798
AT1	CHMP5	0.725022824334726	6.44443346427416	7.86443967601684	0.00952218392886158	0.0630220600269633
AT1	DUSP23	-0.867452762193021	5.67363839401507	7.86350968742196	0.00953446931369441	0.0630635321967022
AT1	RBP2	-1.66636700194846	4.38677947751731	7.83696951157134	0.00955421372703386	0.0631458037539309
AT1	SIMC1	-0.639619258552804	4.21092204213965	7.84503794593453	0.00955896198852099	0.0631458037539309
AT1	ZNF444	-0.895239539646883	6.80058887748841	7.84498434524814	0.0095940715707312	0.0633141231442863
AT1	LATS1	1.02309545017744	6.45467209924784	7.84633369279098	0.00959652835288028	0.0633141231442863
AT1	SLC38A9	0.914319066275364	5.11319650244417	7.84321818103573	0.00962270376175169	0.0633991824480924
AT1	TANGO6	0.783319635653429	4.76494672281876	7.84019800881022	0.00962364040940979	0.0633991824480924
AT1	P4HA2	-0.611953633388265	8.00247016535194	7.83496715728882	0.00962757461820321	0.0633991824480924
AT1	TXNL4B	0.928751106723139	4.68361652048684	7.83445080745391	0.00963602471568643	0.0634149691873409
AT1	FAM13A	-1.28519386024286	7.05768845697388	7.82808787847995	0.00966072565600602	0.0634237741314216
AT1	TMED4	-0.584086374176893	7.64735513971622	7.82674891724168	0.00966197439317352	0.0634237741314216
AT1	RAVER2	1.14759742383095	3.92057400951492	7.78229385064076	0.00966476667510325	0.0634237741314216
AT1	OARD1	0.5980774530323	5.38879339842363	7.8322007643274	0.00966963460111093	0.0634237741314216
AT1	TOPBP1	0.781088579634307	4.58816208056792	7.82519755012731	0.00967028102417496	0.0634237741314216
AT1	SEPSECS	0.815889914800677	5.32353307460732	7.8312457318126	0.00967368436212768	0.0634237741314216
AT1	COX7C	-2.3479473685032	4.98341707255468	7.80077078473972	0.00970502409125489	0.0635894542864775
AT1	MOSMO	0.854200741569891	4.530087058739	7.81156174611838	0.00971746337513948	0.0636311648633352
AT1	FRMD3	-1.1537943960644	4.73811862167378	7.81104304546615	0.00973039530166482	0.0636760472052107
AT1	MAPKAPK5	-0.64032731570433	6.45474624546705	7.81046714840461	0.00973818283592	0.0636872294456516
AT1	WIPI2	-0.715824869531778	6.70984262265696	7.80269041149104	0.00976723418192141	0.0638057575938679
AT1	C3orf33	1.15032864328865	3.54965253160033	7.71510733010847	0.00976848670235412	0.0638057575938679
AT1	DHRS11	-1.16779975349676	3.44600882308173	7.71172284182754	0.00984471951299665	0.0642636301169258
AT1	FAM111A	1.37633798675502	7.0564108737725	7.77912582558942	0.00986521281445472	0.0643573067603002
AT1	ZNF544	-0.587523932962068	5.77452212292992	7.77667900347601	0.00988904349202076	0.0643965956095592
AT1	CCNJL	-1.00434859815029	5.27059583973447	7.77692172204376	0.00988954298872514	0.0643965956095592
AT1	PAF1	-0.918041385407713	6.13635636040789	7.7749248767923	0.00988967474809399	0.0643965956095592
AT1	UBA52	-1.63929102143852	5.96411527094365	7.77141190332128	0.00990214613065389	0.064437754665131
AT1	WDR17	0.765144962739197	4.73451199661877	7.76711071473742	0.00992270930665869	0.064497621203253
AT1	ZNF500	-1.20094045852599	5.22197588798622	7.76776755339579	0.00992365804902585	0.064497621203253
AT1	TRAPPC8	0.89115389691457	6.07172920307674	7.7651455233138	0.00993656656613698	0.0645414804174936
AT1	BLOC1S5	0.697723444004257	4.57750248223804	7.75844323336919	0.00994789841352133	0.0645750506062348
AT1	NEU1	-1.22224918300968	5.64148708689269	7.75790004794955	0.00996532180621179	0.0646480969434557
AT1	ZDHHC16	0.593712179446758	7.75880084997437	7.7472989271164	0.00999122065294522	0.0647760017208583
AT1	GPANK1	-1.00514773448477	5.09933325251199	7.74994654274207	0.0100012981752903	0.0647828089550136
AT1	KRCC1	1.15479942280468	5.86563650510587	7.75021398418646	0.0100046372901796	0.0647828089550136
AT1	PHKA2	0.688367379030682	6.08277787399054	7.74285568570764	0.0100291774929499	0.0649016013549327
AT1	CAMK1	-1.11479627202481	4.82540956029924	7.72969782874932	0.0100762351384582	0.0651658737935967
AT1	SH3BP5	-1.75872714793263	6.5409919400548	7.72741630425794	0.0100845459406185	0.06517938792095
AT1	NDUFB8	-0.518806047340363	6.23227057477402	7.72501154198715	0.0100991837920462	0.0652337537541723
AT1	ARL10	0.661748033311191	4.81447869877445	7.72313958578062	0.0101154865338355	0.0652580800676865
AT1	ARHGEF16	-1.40442206806061	6.42848355417667	7.71998089190203	0.0101176736741265	0.0652580800676865
AT1	PPIP5K1	1.09838723271989	3.08305601949069	7.55314912574038	0.0101259211501163	0.0652580800676865
AT1	ZNF71	0.769023908735551	4.69175541769021	7.71782393247182	0.0101288590299995	0.0652580800676865
AT1	RRP1	-1.10753671645825	5.60499640856606	7.71848397116251	0.010134093373115	0.0652580800676865
AT1	AGO1	-0.741682187251621	5.86276855973614	7.71646788239168	0.0101416868921127	0.0652668633714156
AT1	CLK1	1.10188987287367	7.72141633090905	7.70592957208763	0.0101685377407755	0.0653837033703027
AT1	SNX21	-1.59096671569256	7.97561057350133	7.7047575583851	0.0101723238039127	0.0653837033703027
AT1	MEIS1	-1.22849037845124	3.68019844820956	7.65518325567493	0.0101860296191664	0.0654316568485631
AT1	CHST12	0.739870323681903	5.73339530893667	7.70501576885904	0.010197837901893	0.0654392379234263
AT1	NPAS2	-1.73303578732939	5.86512910869498	7.70106302444381	0.010199701778081	0.0654392379234263
AT1	ZNF638	0.751125735841407	6.76579845710708	7.69393067462018	0.0102276852683192	0.0655786160074542
AT1	HAUS1	1.0281741675212	3.09829713592592	7.53310534126121	0.0102420725726263	0.0656022140538413
AT1	HAGHL	-1.22272233295668	3.71353501552996	7.64449465423191	0.0102438887269337	0.0656022140538413
AT1	MAST2	-0.812877857975922	5.19732646655619	7.69096043689021	0.0102578412645892	0.0656514373421508
AT1	ARL16	0.59346443472968	6.45234695927524	7.68160158259646	0.0102849548493336	0.0657847814142054
AT1	ANKRD2	-2.12206672403082	4.37985637341789	7.64471964456288	0.0102985876967821	0.0658317896883383
AT1	ZBTB4	0.707831497939269	7.40774523357372	7.66619556558353	0.0103421995424872	0.0660702589064871
AT1	MVD	-1.38222800855807	6.56219265814771	7.66541021390981	0.0103529907442408	0.0660988933744123
AT1	NMD3	0.505563681039377	6.58550747999126	7.66032856738101	0.010375836736366	0.0661867266819946
AT1	TCAIM	0.628572926187894	5.46801982744636	7.66408251009146	0.0103796510065472	0.0661867266819946
AT1	C2CD2L	-0.856455804965117	5.60798154603793	7.66103105109106	0.0103856999775889	0.0661867266819946
AT1	RRAD	-2.81228813972415	7.28320799030775	7.65026552391558	0.0104135988863341	0.0663139390430454
AT1	ASIC3	-1.07171173296885	4.28321692884509	7.63982423939196	0.010418320479608	0.0663139390430454
AT1	CLDN4	-1.36156330924236	9.47371552212322	7.64477244184786	0.0104318223914952	0.0663316560243314
AT1	NFYC	-0.572785643356962	5.83043428230265	7.64962358448809	0.0104337662621073	0.0663316560243314
AT1	TOM1	-0.719323576803294	5.93432635593625	7.64467148310977	0.0104536480193534	0.0663907713438695
AT1	GADD45G	-2.04472966582572	4.51413385071605	7.61918731210875	0.0104557385432266	0.0663907713438695
AT1	STRIP2	-1.10521243281984	3.64947111460414	7.58918992117642	0.010477018045894	0.0664855954372083
AT1	NR3C2	0.699968817620884	5.85848972881328	7.63361632531623	0.0105083022225474	0.06664375447072
AT1	COL6A3	-1.15972569213674	4.33002818552277	7.61727412938306	0.0105207195439882	0.0666597370256396
AT1	ZNF394	-0.916114416336621	6.21913110278777	7.62782262954915	0.0105235472979295	0.0666597370256396
AT1	THEM4	0.935410749011104	4.08766367009702	7.60090345270861	0.0105328612265141	0.0666784211904463
AT1	DDRGK1	-0.805314694714185	7.81702046199931	7.60741004913195	0.0106010103288102	0.0670616211547346
AT1	ZNF598	-0.909644930985615	5.13367063191453	7.61169723380793	0.0106061951182013	0.0670616211547346
AT1	RRP8	-0.801140577324234	4.71307220482827	7.60202065674488	0.010640556132046	0.067238303133562
AT1	HRCT1	-2.0493080931011	4.63554420377413	7.57759230565927	0.0106612904702156	0.0673287162486131
AT1	KLF5	-0.772174270368071	8.7752698816424	7.58797843516978	0.0106867829682022	0.0674490512999123
AT1	UTP15	-1.04002876470608	3.56008331078811	7.53245631661807	0.0107007094109339	0.0674962868743854
AT1	XPNPEP3	-1.19557911821052	3.94397075890453	7.55517162787969	0.0107219016292332	0.0675892679720073
AT1	EXOSC6	-1.10592612772639	5.34669194807208	7.5840741050397	0.0107291211482244	0.067594108400449
AT1	KPNA7	-2.00681640432143	4.87213037349954	7.56721875136745	0.0107401565898421	0.0676229691056342
AT1	CCDC84	-1.87591952332655	9.31361621455992	7.57414706124079	0.0107500137754064	0.0676443809759358
AT1	ZNF700	1.35079508206733	5.03511587084241	7.57379509642218	0.0107721426162185	0.067742940090109
AT1	CACHD1	1.27035186375275	4.37807962318269	7.54237783137238	0.0108347553704016	0.0680725929582293
AT1	LCAT	-0.952509323603182	6.89245411505331	7.55685908051968	0.0108375570348694	0.0680725929582293
AT1	ZNF496	-1.22133281512143	5.33820831376293	7.55849571278064	0.0108442631642498	0.0680739036380139
AT1	SLC16A7	1.20109203641673	3.38766304247677	7.44144095341758	0.0108702586250037	0.0681962273138706
AT1	ARL6	0.83654944917988	4.76735035053573	7.5493778124141	0.0108821648200602	0.0682300663194321
AT1	EPB41L4B	-0.753059515381682	6.14356580509723	7.53361437732385	0.0109549461357975	0.0686048856574927
AT1	SFXN3	-1.01425317466132	7.31086239251721	7.53081404255448	0.0109550418731493	0.0686048856574927
AT1	DNAJC5	-0.749555516752639	6.76916243838872	7.52870090191504	0.0109692843626065	0.0686428868431675
AT1	FGFRL1	-0.983930993774448	4.77365622171131	7.52890135442512	0.010974213559445	0.0686428868431675
AT1	GPAT4	0.520210934828622	6.28581755321019	7.52236255154943	0.0110077408010073	0.0688115157351753
AT1	SLC8B1	-1.30565404791279	3.80263719736277	7.48022591133112	0.0110150636229536	0.0688162323063117
AT1	ZNF595	0.902032260779485	5.33595044840185	7.52152555507785	0.011028172924636	0.0688515648825091
AT1	NKX2-1	-0.807619032825628	10.4862377068976	7.51283270755673	0.0110338625024084	0.0688515648825091
AT1	ELF3	-2.21946528957899	10.5939148302793	7.50960930905909	0.0110491098683976	0.0688788710930096
AT1	FOSL1	-3.4663040811125	4.65480823703439	7.43722330499285	0.0110513870676099	0.0688788710930096
AT1	CSNK2B	-1.02292980387901	5.96107794891055	7.51161323907051	0.0110605862589624	0.0688952213050824
AT1	DHPS	-0.87719817829722	6.02491512267187	7.50886213558584	0.0110727694949513	0.0689162053290711
AT1	KAT6A	0.831184928355722	6.37316438936863	7.5075951538692	0.0110771107926082	0.0689162053290711
AT1	WNT3	-1.4262955883021	3.60337470007209	7.44287483985358	0.0110987517193995	0.0690040098436571
AT1	BTN3A2	1.09485562515629	5.38616153317845	7.50521133206655	0.0111043963535751	0.0690040098436571
AT1	TTPA	1.53656866097735	4.68931728037402	7.48231772749257	0.0111542153624461	0.0692579691101976
AT1	SMURF1	-1.12813329727934	7.39125481164979	7.48760943058973	0.0111584854307544	0.0692579691101976
AT1	FOXK2	-0.704527218040415	6.61618873575871	7.48278483909701	0.0111880445774721	0.0693775767543118
AT1	ZNF567	1.1525836008311	4.06817206156007	7.45163825130956	0.0111955441611471	0.0693775767543118
AT1	CDK2AP2	-0.943836112277189	4.30530362126444	7.47315204625029	0.0111976216752449	0.0693775767543118
AT1	DOCK7	0.733816665422463	5.83230512195898	7.48096723999534	0.0112140428775094	0.0694133957386683
AT1	ZPR1	-0.819943168578925	5.74257017154621	7.47966004053393	0.0112166535253952	0.0694133957386683
AT1	MOSPD3	-1.09482765516054	4.02324704698547	7.45193028001977	0.0112350293654989	0.0694860700486018
AT1	C1orf159	-1.63228220003864	5.17313279356715	7.46978269379142	0.0112454239990736	0.0695093258043036
AT1	TVP23C	1.43431443615017	3.31660096618846	7.33126151319635	0.0112565355408826	0.0695369828194735
AT1	FAM174C	-1.16826642921075	6.35680317267773	7.46558450364091	0.0112741410764777	0.0696047000932569
AT1	RALGDS	-1.46033420426535	7.61503194278599	7.46163390211102	0.0112823309725441	0.0696142412245843
AT1	ZNF471	1.03797244193269	3.70389825809765	7.399390848216	0.0113098140942444	0.069742744123248
AT1	TMX2	-0.552725263564075	6.83357953592953	7.45524691918798	0.0113178125140986	0.0697510127707126
AT1	NEMF	0.524350983318863	6.93956125813596	7.45340857286874	0.0113266663846658	0.0697645406890911
AT1	STRADA	-0.867465315137489	4.99491742965493	7.45363139375206	0.0113436033388355	0.069827809742056
AT1	PPP1R16A	-1.22617277545048	6.43711647240046	7.44915422128243	0.0113524421986081	0.0698411843304856
AT1	USF1	-1.01385866803277	6.12873449104869	7.44706892321178	0.01136684776334	0.0698782039874154
AT1	MT1X	-4.14109235975127	6.56915632297537	7.42046667523821	0.0113717989690315	0.0698782039874154
AT1	CD99L2	-0.782930870685971	4.95156748424387	7.44401258507599	0.0113912064288665	0.0699564301027163
AT1	RCE1	0.634693465622987	5.0527095923116	7.44043912243209	0.0114154184856441	0.0700640535876351
AT1	URM1	-0.690678311476755	5.03201295397783	7.43493431633327	0.0114384315855961	0.0701641965587178
AT1	ZNF200	1.02132978198445	4.10355879876561	7.40382707337253	0.0114527372360325	0.0702108414405572
AT1	ADAMTS1	-1.94015062917051	4.54064279950965	7.40374892510757	0.0114788543952787	0.0703297997072134
AT1	PCNT	-0.969714010352101	6.77535062350733	7.42001671506977	0.0114906588797592	0.0703609778394136
AT1	THAP2	1.28869553560225	4.204682283952	7.39388442429673	0.0115025370864121	0.0703882952723032
AT1	TTLL11	0.845727668073225	5.17398922093286	7.42146711834423	0.0115085568198392	0.0703882952723032
AT1	ALS2	0.975850053144258	5.47397365892113	7.41812641081817	0.0115251705553564	0.070448781743564
AT1	UNC45A	-0.712203078219957	5.84809702809647	7.41301690587736	0.0115392393388566	0.0704936504683388
AT1	CSAD	-0.958691509841976	7.3568573991435	7.40580593046909	0.0115558050833384	0.0705155784351945
AT1	IZUMO4	-1.61196799653128	5.17917072129441	7.40627422874113	0.0115562897941423	0.0705155784351945
AT1	MAGI1	-0.615353707778015	7.08950356519457	7.40139972678214	0.011579194967123	0.0705951887885285
AT1	KLHL26	-0.968810020640055	4.20529194940876	7.39026284162748	0.011582812782999	0.0705951887885285
AT1	PSEN2	-0.751803728112523	4.9050750975574	7.39746437981763	0.0116197761685277	0.0707792993707356
AT1	DCPS	-1.01883499668226	4.06024921221651	7.36605859646271	0.0116702996782947	0.0710457465017396
AT1	HERC6	1.2938594454655	6.55404554819552	7.38200828620112	0.0116878721320728	0.0711114032100617
AT1	NOL11	0.97352603055383	4.64505717792302	7.37691193736049	0.011698660071372	0.0711357292906353
AT1	ABL2	-0.764475022400663	4.73051061703055	7.37050831787271	0.0117475833686888	0.0713917812956804
AT1	LPCAT1	0.674594077088385	9.90773303713412	7.36233475949803	0.0117681881180453	0.0714755402392815
AT1	SLC25A15	0.966646360680571	3.44331219577604	7.27540260830925	0.0117893104323518	0.07156234380055
AT1	DPH2	-1.0051481206111	4.42735897801692	7.35050213630112	0.0118149367929897	0.0716763710365683
AT1	MTMR14	-0.682858131427627	5.79243170562602	7.35491888619289	0.0118312699060924	0.0717216031016834
AT1	RIOK1	-0.839434931410257	5.01290394514298	7.35453816927371	0.0118360839708705	0.0717216031016834
AT1	MAP3K3	-0.710547931849709	7.1905904340199	7.3487521212911	0.0118429783511141	0.0717218983726141
AT1	N4BP2L1	0.643174977557311	5.84531137806197	7.35072551620417	0.0118558336657591	0.0717582722796985
AT1	RAB17	-1.03177044029975	8.57096915750784	7.33200570780551	0.011923284044196	0.0721248538862826
AT1	RBM41	0.680542699605319	5.60875989750448	7.33621301226741	0.0119346898876988	0.0721498573185399
AT1	ZNF774	1.10527393348712	3.29601981577467	7.21218589548458	0.0119411904734512	0.0721498573185399
AT1	WDR20	0.710161037716092	6.15922574934569	7.32835584459541	0.011963840516056	0.07224504731223
AT1	OXR1	0.776869392920584	5.69779696460189	7.32295608091871	0.0120016153555396	0.0724314078801776
AT1	CNOT1	-1.37604752110603	4.22727659736866	7.29797929202531	0.0120274546223627	0.0725455625092076
AT1	CEBPD	-1.05927851085553	9.02174574600915	7.30997670722775	0.0120363210415466	0.0725572701681722
AT1	SH3BGRL2	0.598309576064476	4.85917637924463	7.31438632967174	0.0120433263573006	0.072557751722506
AT1	VAMP4	0.819936822722421	4.94250783480598	7.30597802393001	0.0120869628190739	0.072775137264488
AT1	CKAP5	-0.763967458004252	5.81661883704459	7.30377195223248	0.0120933009427769	0.072775137264488
AT1	NOP56	-0.743237474641338	5.82640623585203	7.29799933570527	0.0121233299844961	0.0729139656989473
AT1	DHX58	0.577035409378939	5.8792569594242	7.29708118457367	0.0121311373967556	0.0729190628260519
AT1	RAB21	-0.465663020141627	6.83719023566624	7.29002301959346	0.0121490649555611	0.0729796457402531
AT1	CHD3	0.690489896136345	7.31238087538622	7.2882809245344	0.0121551476392805	0.0729796457402531
AT1	C1orf226	-1.1097954721703	4.09259180441675	7.2665251106794	0.0121854498519605	0.0731196781781158
AT1	DGKD	-1.47638691446151	7.50978369627126	7.27340410032628	0.0122321704929768	0.0733580138837539
AT1	S100A9	-1.95431754084444	3.53757824875631	7.18944814110263	0.0122589386255473	0.0734764874026653
AT1	SPG21	1.18935984652403	6.22987225117069	7.26575041343095	0.0122921294522739	0.0736332991832322
AT1	KMT5C	-1.06863721777052	6.25967940990336	7.26283906186451	0.0123002726655566	0.0736399752668778
AT1	ZNF526	0.901294359901831	4.86774254737078	7.26063522334388	0.0123200541126765	0.0737162803760775
AT1	PIGT	-0.715148234086517	5.33252403286416	7.25913829264854	0.0123349651869319	0.0737633734380625
AT1	PGD	-1.098021566328	5.08444905987577	7.25162419313853	0.0123663627916049	0.0739089463591813
AT1	PRPF40A	0.500065029321677	6.72294362946788	7.24733945872142	0.0123771655097014	0.0739313358296134
AT1	PODXL	-0.910280131272155	4.53437634355053	7.23976356976186	0.0124081315372943	0.0740740707215002
AT1	MRE11	0.914792006623868	4.84795032534502	7.23833639588529	0.0124374031083014	0.0742065332378554
AT1	FPGS	-0.676133517590652	6.10446401342456	7.23326940040075	0.0124607715118501	0.0742994094159419
AT1	NAB1	0.690730464927987	5.68321030701558	7.23450296280376	0.0124671529782596	0.0742994094159419
AT1	ARHGAP4	-1.32833788520198	3.95752678072122	7.19419050148146	0.012517365645137	0.0745562477908475
AT1	ABCF3	-0.73698032307573	6.38176757950809	7.21883396061317	0.0125339196744045	0.0745733832018586
AT1	MARCH7	0.546544850514765	8.06734326072978	7.21622403137131	0.0125344781729954	0.0745733832018586
AT1	C8orf76	0.726722921696945	4.92286480447734	7.21758434111833	0.0125566258776208	0.0746252520271766
AT1	VCPIP1	1.31165320368189	5.72257259437893	7.21710403338053	0.0125624344153627	0.0746252520271766
AT1	FBXO17	-0.853814461493346	3.97770097826208	7.19369821765413	0.0125645647204295	0.0746252520271766
AT1	MOCS2	0.918083752510295	5.48578208796672	7.21419098107011	0.0125803029134576	0.0746763929882691
AT1	NRP2	1.05603212832647	6.68089864098024	7.20655828326559	0.012600147699992	0.0747518388747546
AT1	PYCR3	-1.31357105819566	3.17051212462667	7.10422880768305	0.0126181015480663	0.07481598750373
AT1	NUTF2	-0.74557235001765	6.75675372596657	7.20005198411216	0.0126308801282652	0.0748493954207207
AT1	DVL3	-0.934641427801696	7.82497739804903	7.19602825130175	0.0126451138123441	0.0748913835002425
AT1	DOK1	-1.26073893398686	3.32898830666959	7.11914750935691	0.0126542885707227	0.0749033792968708
AT1	ACSS3	-0.794792662896932	4.7725831743579	7.19171487125153	0.0126887413019927	0.0750649026657132
AT1	ZFYVE26	-1.0124253068308	4.91776903150039	7.19023183856244	0.0126966965041714	0.0750695763398442
AT1	WDR83OS	-0.815000470226776	6.22659479654919	7.18799070816052	0.0127046589964247	0.0750742878203842
AT1	DMAC2L	0.698180429795073	5.15006207575939	7.1895774067161	0.0127152721800517	0.0750946486078926
AT1	ZSCAN26	0.857394665108726	4.59387352935514	7.17787408382243	0.0127455291520701	0.0751697198696313
AT1	IK	-0.777918062213373	5.99033456300986	7.18081796050447	0.0127484284143267	0.0751697198696313
AT1	CDH5	-1.31669342609379	4.09078556079783	7.15880071962079	0.0127495077033821	0.0751697198696313
AT1	UBE2D4	-1.09352756184029	3.59509856765174	7.12991896636573	0.0127618281738402	0.0752000414945575
AT1	YRDC	-0.757350734773104	4.60883966415807	7.17414050234335	0.0127767103000046	0.0752454152968794
AT1	UNC119B	0.605573035922311	5.18494571544595	7.17208017296386	0.0128125134119111	0.075403792106904
AT1	DNAJB2	-0.765300268755797	6.12619545624598	7.1662851595104	0.0128261264239733	0.075403792106904
AT1	GRB10	-0.837717555436533	4.95879594278752	7.16706550723805	0.0128303402934582	0.075403792106904
AT1	PLD2	-0.738263087767144	5.0954857863905	7.16740436376094	0.0128323910782294	0.075403792106904
AT1	CTBP2	0.768435119419817	6.63244712050918	7.15798011349186	0.0128668189474468	0.0754911224658525
AT1	SCAP	-0.659552332004198	6.09319346515074	7.15773604692834	0.0128744305892163	0.0754911224658525
AT1	ZFAND4	-0.761020826084276	4.39882534501543	7.15259002410721	0.0128751920070221	0.0754911224658525
AT1	TMEM218	1.11709515295593	4.45573537094536	7.14751064939049	0.0128799682414976	0.0754911224658525
AT1	QRICH2	1.26442460745539	2.72678019816091	6.92542910326638	0.0128832802299269	0.0754911224658525
AT1	ZNF345	1.03385681285156	5.72292150494097	7.15536286812404	0.0129012548258363	0.0755044145183139
AT1	PPIL2	-1.13525577271063	6.20128910120789	7.15197661660677	0.0129041374539484	0.0755044145183139
AT1	NCLN	-0.530895143927598	6.75500777515377	7.15002018493455	0.0129071686935478	0.0755044145183139
AT1	VWF	-1.71175927646466	4.19409383970558	7.12330699447017	0.0129232572324111	0.0755563426473051
AT1	EHMT2	0.555476279892326	5.29365896888385	7.14882194855225	0.0129421950600382	0.0756248620435137
AT1	CRISPLD1	-1.27212903134591	4.43413047201922	7.13464996725452	0.0129532378901698	0.0756471980910308
AT1	DEPP1	-1.73042108488157	5.57033206028826	7.13760928519149	0.0129793446274629	0.0757574337949464
AT1	ZSCAN2	0.936549442831159	4.20712973231416	7.11754536469247	0.0130066965430018	0.0758625197422609
AT1	TOP2B	-0.851264155520655	5.50187729253323	7.13467943325541	0.0130129476442355	0.0758625197422609
AT1	DAPK2	-1.2498703928573	10.6615877414128	7.12702138519658	0.0130255663892509	0.0758625197422609
AT1	CCDC121	1.1803517340813	2.89954067610924	6.94389406512783	0.0130263122092514	0.0758625197422609
AT1	E2F4	-0.920531803162341	6.76888131233057	7.11909060184209	0.0130813920846141	0.0761409693725013
AT1	PVR	-0.814190438571498	6.77890100580209	7.1157167321183	0.0131002189202899	0.0762056117031127
AT1	CD80	0.72434602904005	4.82920793190163	7.11758905303766	0.0131070451740965	0.0762056117031127
AT1	ABR	-1.10564716148091	6.25435906803966	7.11232076446474	0.0131271444099403	0.0762416739662183
AT1	CCDC12	-0.903804008364457	7.96503708617392	7.1094468262443	0.0131278018359318	0.0762416739662183
AT1	SH3D21	-1.40225642153059	6.91845748730917	7.10888857318372	0.0131385907244974	0.0762435673171132
AT1	PITPNB	-0.669935932631024	6.13372017314328	7.10900591654703	0.0131483287372432	0.0762435673171132
AT1	ARHGAP18	0.813577886402198	6.04385203104652	7.10990277776088	0.0131499595439557	0.0762435673171132
AT1	RHBDD2	-1.26071580421182	6.47925792597148	7.10359231065194	0.013173610364869	0.076338449000405
AT1	TCF4	-1.07075848121309	3.40609556149349	7.03595280640816	0.0131943148022315	0.0764161615162958
AT1	VPS33B	-1.26230127172435	3.86984167717125	7.06800520963648	0.0132035396825166	0.0764192320773935
AT1	TP53I11	-0.890651618015831	5.77277839116711	7.09937611621114	0.0132094329762489	0.0764192320773935
AT1	ZNF764	-1.65169152173027	3.13903610221191	6.98638613164372	0.0132178757116204	0.0764258740787233
AT1	IFRD1	-1.33049376014182	8.0086736118189	7.09094454395046	0.0132335862359464	0.0764745079944899
AT1	SYT8	-1.37955895410806	6.90333825691808	7.0898650789327	0.0132476667302106	0.0765136738326439
AT1	DMBT1	-2.19050720114436	4.70907934126178	7.05060124970659	0.0133714571774308	0.0771860919272408
AT1	CCDC17	-1.36577034504164	3.60636419921683	7.01039074478384	0.0134161813648426	0.0773574105204654
AT1	CSTF3	-0.854515300301616	6.53284254992264	7.06059566543718	0.0134208852045666	0.0773574105204654
AT1	PKN2	-0.597686639436966	6.18028407426518	7.06082304579023	0.0134254384437789	0.0773574105204654
AT1	TRIM27	0.467259558954112	6.50879419522268	7.05922955861488	0.0134306700140046	0.0773574105204654
AT1	NCOA7	-1.67045746022961	9.79846678141167	7.05421482687045	0.0134442603023545	0.0773931402130594
AT1	ZSCAN18	-1.07125239282303	6.620105036132	7.05371194506725	0.0134602044322705	0.0774405511350059
AT1	TAZ	-1.18853891753381	6.401440678085	7.05298023039133	0.0134672791990055	0.0774405511350059
AT1	TBCC	1.10745154438018	4.97337196313652	7.05292932350475	0.0134789205646057	0.0774649757297719
AT1	RILP	-1.01454272130251	7.53454596681634	7.04752043121873	0.0134878573202248	0.0774738383464886
AT1	NAPRT	-0.647954438093316	6.48622824002739	7.04767097221651	0.0134969348261143	0.0774834992729861
AT1	PSMD6	-0.501917360336069	6.05439280805885	7.04218608018276	0.0135374659401949	0.0776736202932214
AT1	HPN	0.757646589552332	5.57816936063333	7.04058769486685	0.0135609159889341	0.0777655811801108
AT1	BTBD9	0.98464346782603	7.69296805379347	7.03258872600842	0.0135756652233005	0.0777687334684256
AT1	ZW10	0.655237160867502	5.08915687126194	7.0370177200197	0.0135836511488126	0.0777687334684256
AT1	PARP2	-1.13817773341174	4.09907757484885	7.01623461518493	0.0135837341077807	0.0777687334684256
AT1	CCER2	-1.96287858886254	2.91799065551144	6.89909304550317	0.0135920474104982	0.0777738289021245
AT1	DPYSL3	-1.11860795881887	3.27989072390495	6.95183665273956	0.0136084482955391	0.0777893454729384
AT1	CNTROB	-1.09624895220776	7.79764709553154	7.02665703272939	0.0136096086906458	0.0777893454729384
AT1	ZNRF1	-0.885083979188265	4.93948441582053	7.02905583182655	0.0136197891538963	0.0777948347883548
AT1	UBN1	-0.766749185261824	5.05345279217843	7.02896163599324	0.0136254196656134	0.0777948347883548
AT1	CAMSAP3	0.564926513318369	6.52169974096624	7.02061258011576	0.0136582508986508	0.0778003000404833
AT1	TXNDC9	0.815647340655094	4.20561323385087	7.00558432456214	0.0136660461356776	0.0778003000404833
AT1	C7orf50	-0.833540869311676	6.2664386398875	7.01969891643255	0.0136661732171216	0.0778003000404833
AT1	HNMT	0.839997560983372	4.04729845868647	6.99690009719768	0.0136662865967355	0.0778003000404833
AT1	PARP8	0.770642509535419	6.20922590840967	7.01959172073314	0.0136719645651394	0.0778003000404833
AT1	ZBTB1	0.928023795282259	6.26819649166312	7.01866476604116	0.0136771610159268	0.0778003000404833
AT1	GVQW3	1.19216069003113	3.20132276410203	6.89028348933618	0.0136783576094846	0.0778003000404833
AT1	HMGCL	0.719815743073723	5.66372490017513	7.01837489909688	0.0136909567439212	0.0778297090646023
AT1	USP7	-0.659148388425752	5.5715591303886	7.01445958760881	0.0137107593689622	0.0778826826504978
AT1	POLI	0.623646154583623	6.26109746734813	7.01204791443195	0.0137151426448572	0.0778826826504978
AT1	POLE4	-0.713630028258916	4.15077610772384	6.99278014736264	0.0137641442998659	0.0781186022912759
AT1	PTOV1	-0.908012993380149	7.46983863752451	6.99918381508786	0.0137749291769619	0.0781374840211314
AT1	DCAKD	-0.719159768601085	5.27048223604556	6.99892263640386	0.0138065983440697	0.0782419522859795
AT1	TTC8	0.754829929184364	5.28699569511198	6.99828448761736	0.0138154890023492	0.0782419522859795
AT1	ZBED2	-1.80095692250182	5.48235764882824	6.99316219746148	0.0138157499025544	0.0782419522859795
AT1	CXCL17	1.46904794112634	4.21467944352315	6.96420633164719	0.0138428052846946	0.0783137298900859
AT1	NUP188	0.672520007509128	6.23648918201133	6.98983962148892	0.0138491267953263	0.0783137298900859
AT1	YY1	-0.983460857462295	6.44336173957536	6.98790927614192	0.0138536706377911	0.0783137298900859
AT1	ZNF622	-0.941614561002472	5.53763816505511	6.9885233290744	0.013864510339536	0.0783137298900859
AT1	AP1G1	0.830070982596079	7.31948849422822	6.9844743612884	0.0138657983149861	0.0783137298900859
AT1	IDI1	-1.62131115550954	5.71249610044953	6.98335301682704	0.0138839613743332	0.0783740642881944
AT1	SH3RF2	0.660195335459038	7.89011190645971	6.97273846816773	0.0139329627445176	0.0786083202338777
AT1	PLEKHG2	-1.5527769873625	5.46543227358508	6.97143535610898	0.0139558764600824	0.0786952194145763
AT1	PPP2R5B	-0.930249272310225	5.871931051083	6.96932292303991	0.0139763185365906	0.0787380596457292
AT1	RCOR3	0.675445164886698	6.79115965819563	6.96682295212845	0.0139785044326674	0.0787380596457292
AT1	DENND3	-1.03172834022985	10.868027318984	6.96286036880168	0.0139901023730239	0.078747963490402
AT1	RHBDD1	-0.844125366771584	4.19091223953165	6.95485431362948	0.0139952952199225	0.078747963490402
AT1	SETMAR	0.817744145407854	3.46199084149622	6.88819486544497	0.0140373027402793	0.0789419328018819
AT1	RWDD3	1.42141009822882	4.94410554647116	6.95489674201568	0.0140522942162238	0.0789838446906529
AT1	TRIM21	0.819439464415148	5.43078777056631	6.95344778316481	0.0140874091758759	0.0791275369488736
AT1	POLR1C	-0.937593255695446	3.97819989555801	6.93002562633034	0.0140929640113199	0.0791275369488736
AT1	SLA	-1.93083857676345	3.00295612687765	6.82316326922464	0.0141091677466091	0.079173145496132
AT1	C12orf76	1.20770362690013	4.68906804013635	6.94194662418032	0.0141162008004939	0.079173145496132
AT1	PEX11B	-0.654859799463574	5.19593993610558	6.93998427816885	0.0141669042513204	0.0794150111509278
AT1	NPDC1	-1.34735443995124	4.62152802631097	6.92909904977569	0.0141852552117891	0.0794690766909509
AT1	SUPT16H	0.640670814265133	5.87030156418387	6.93442719989967	0.0141962890877506	0.0794690766909509
AT1	PACS2	-0.690326111948036	6.33204533707748	6.93178685285536	0.0141993043395495	0.0794690766909509
AT1	IGKC	1.6872774067321	6.26027881675773	6.93186261322088	0.0142115947353774	0.0794953967125197
AT1	CDK16	-0.818351381967741	7.38960569850785	6.92450650545989	0.0142319960560747	0.0795441349056799
AT1	PGLS	-0.849578256557464	5.04237066624775	6.92818996102143	0.0142354923115539	0.0795441349056799
AT1	ANKRD6	0.494399861919118	5.95348448843875	6.92237541434707	0.0142685831199561	0.0796604719100046
AT1	HIPK1	-0.643932979033005	6.38600328637077	6.91896708014298	0.0142781450910834	0.0796604719100046
AT1	G0S2	-2.18075486274592	3.33138856725837	6.82453727699391	0.0142791224822935	0.0796604719100046
AT1	BIN1	-0.669286693265285	6.79463631201879	6.91074782988752	0.014323319347104	0.0798636639538996
AT1	PIGA	-1.76880853752523	5.49338087789538	6.90919588972334	0.0143332394823623	0.0798636639538996
AT1	ZNF337	1.3284625077759	6.68248855197202	6.90955870437212	0.0143384128946535	0.0798636639538996
AT1	PSMB7	0.742183479716257	4.67162098528677	6.90565872531363	0.0143615676811522	0.0798896112594483
AT1	PLBD2	-0.744316713353771	5.40886824422419	6.90714523267944	0.0143695281732806	0.0798896112594483
AT1	GALNT3	-0.682906976273591	5.00729071925003	6.90679741808775	0.0143719892435652	0.0798896112594483
AT1	TAF9	1.02244207463683	4.36853623615779	6.89367958010039	0.0143735723226172	0.0798896112594483
AT1	MSANTD4	0.713222689369818	4.83283656409356	6.90380709227895	0.0143854229527467	0.0799105448157179
AT1	COMMD4	-0.926445086617821	5.77081130527379	6.90239160489184	0.0143925931151341	0.0799105448157179
AT1	CAPN3	-1.31087552266859	8.13628747559159	6.88163493785106	0.0144985093220951	0.0804559757243595
AT1	DDX10	0.772437382451929	4.59969543332129	6.88125064127962	0.0145064706639287	0.0804575400455169
AT1	ST5	-0.832080816148004	7.26413347817737	6.87892027871223	0.0145198502754373	0.0804891382728869
AT1	CALM3	-0.918921669934087	5.66095958333203	6.87479816092986	0.0145692609367527	0.0807203314830028
AT1	PTPRK	0.893486552549282	7.9043617006123	6.85686827068996	0.0146579442877667	0.0811687538599007
AT1	ZNF473	-1.06001110755822	3.69964921951107	6.8215728946355	0.0146696437242768	0.0811906272050969
AT1	SRSF3	0.800338667195028	7.39162886209981	6.85040767168603	0.0147025587308106	0.0813164683627698
AT1	ABCA5	0.720208455579064	6.97742073308165	6.85020891840582	0.0147079037460579	0.0813164683627698
AT1	FGFR2	0.513566403217476	7.44761517685943	6.84315310793645	0.0147482642241697	0.0814966056311317
AT1	NUP43	0.768523081536503	5.30129132399176	6.84748708916286	0.0147561903813638	0.0814974204668155
AT1	RXRB	-1.05169335798851	6.40627932237022	6.83991659365125	0.0147805574710405	0.0815889887376669
AT1	UPF2	0.581806537875628	5.81136583137239	6.84084434961014	0.0147909410689444	0.081603312048094
AT1	PPP2R3C	-1.09917849883931	4.61774698691871	6.82040160084067	0.0148929300439765	0.0821227516161798
AT1	ITPA	-0.805904744738052	6.18811200177607	6.82011184339751	0.0149135445158523	0.0821838591845774
AT1	PPP1R10	-1.3257748765028	7.87146398174742	6.81656533113394	0.0149197003120231	0.0821838591845774
AT1	SMYD4	1.10506306528425	4.44171194623592	6.80318003059748	0.0149677054680144	0.0823765034264649
AT1	VIPAS39	-0.840073699164487	4.09734587516636	6.79744155104944	0.0149760017727278	0.0823765034264649
AT1	OAS1	1.92079222030094	5.55717391385605	6.81100182402544	0.0149864638977666	0.0823765034264649
AT1	BICDL2	-1.37701853849638	7.25336922595882	6.8058082603727	0.0149943708383553	0.0823765034264649
AT1	ACAA1	-0.753272705484994	8.10877839676714	6.80391046657473	0.0150011554939706	0.0823765034264649
AT1	ZNF841	1.33670238270752	4.74717758259593	6.80311739037278	0.0150018486721099	0.0823765034264649
AT1	WFIKKN1	-1.50218146108001	4.31111517413838	6.78976896728731	0.0150167843761902	0.0824067214162348
AT1	FAM104B	1.00628847609257	4.0078644085471	6.77664978157875	0.0150230827436297	0.0824067214162348
AT1	ZMYM2	0.58417883145372	7.26699494461616	6.79675064658637	0.0150538839529898	0.0825324658165745
AT1	VSTM2L	-1.67052483036855	4.66914610506019	6.78539395596192	0.0150833964295875	0.0826510169418349
AT1	ZBTB22	0.853850790712806	5.6864278377209	6.78985760098176	0.0151296914032937	0.0828613574659217
AT1	BACE1	-1.05103296735434	4.84085137511437	6.78305459079838	0.015157626037161	0.0829709759620352
AT1	HACL1	-1.024172269797	3.79087088719964	6.74623541315698	0.015204737102779	0.0831804456208283
AT1	ADAMTS9	-1.30328225695147	4.84371664427826	6.77235276345037	0.0152174320081435	0.0831804456208283
AT1	CRYAB	-1.22027409156176	6.8501986448633	6.77247869592324	0.0152197112012148	0.0831804456208283
AT1	ST7L	0.602097564865132	4.73451347125356	6.77218773621363	0.0152366751092598	0.0832297419810816
AT1	MYH14	-1.08748129873931	9.86219321103635	6.76443246061715	0.0152623307899741	0.0832904818265277
AT1	CIRBP	-0.938828130957127	10.2327553119887	6.76421081556857	0.015263694292921	0.0832904818265277
AT1	RTEL1	-0.945008131706875	5.87721707685298	6.76515105369221	0.0152840350708773	0.0833580611335665
AT1	MADD	-0.77740901194564	6.20001327246613	6.76128496648627	0.0153041983159503	0.0834246023705576
AT1	FRMD4A	0.953666873584912	6.21512965602522	6.75921028899072	0.0153237048067134	0.0834874962350163
AT1	SMPD4	-0.575491726822734	6.34275451098512	6.75463171439364	0.0153467052426434	0.083536336875424
AT1	NDUFAF3	-0.723403180599944	5.80663300107448	6.75591102125501	0.0153486158714509	0.083536336875424
AT1	DVL2	-0.958494299781911	5.38170033514817	6.75242509638747	0.0153761711640685	0.083636281281714
AT1	TACC2	-1.24709178110333	9.53641900153992	6.7466136812083	0.0153829449298332	0.083636281281714
AT1	ZNF573	0.984391442613851	4.81705972703501	6.74709593706641	0.015400753773544	0.0836584241720407
AT1	OBSL1	0.747556331587738	7.39806762937253	6.74455354604589	0.0154029875181699	0.0836584241720407
AT1	TNNI2	-1.66877363916538	4.75776075586417	6.73751257059037	0.0154200613636864	0.08367021734953
AT1	NPR1	1.04495877608302	5.26855809814916	6.74687502249916	0.0154211310205157	0.08367021734953
AT1	TTC9	1.02375569537321	4.56365964846533	6.73788428473304	0.0154341037426121	0.0836972592708833
AT1	CHST11	-0.828169807276005	6.52295974716357	6.73112895307067	0.0155032097010589	0.0840285194195522
AT1	LRP11	0.778187663462677	5.55998706480428	6.73306286439641	0.0155145864239184	0.0840467021527369
AT1	UBE2K	-0.780694951755312	4.52119746590115	6.72489387509575	0.0155369699365014	0.0841244620282817
AT1	ZNF564	-1.15839978693432	3.65555792722728	6.68211656425405	0.0155733426388746	0.0842778465018024
AT1	AC093323.1	1.04163476471426	3.81652511069758	6.6774823868324	0.0156087596455849	0.0844259033592118
AT1	RORA	-0.671860039791901	7.31745016323496	6.71196751217269	0.015625469592094	0.0844375561355369
AT1	MCEE	0.760488821333496	4.92631968806069	6.71531521181552	0.0156313047608513	0.0844375561355369
AT1	LSS	-1.06169644267225	7.32257958907788	6.71065289356454	0.0156350920018079	0.0844375561355369
AT1	HK1	-0.726061027559473	6.45566715590144	6.70979148994928	0.0156508858080787	0.0844793047971356
AT1	RBMS3	-0.960920352972115	8.82353418464315	6.70004690195092	0.0157026098201984	0.084711029988578
AT1	KIAA1324	1.59239895263845	3.15759052259561	6.55073719655198	0.0157099867584048	0.084711029988578
AT1	ENTPD6	-0.705519298384549	7.27034650344846	6.69789936227876	0.0157232491723215	0.0847389308530929
AT1	TEN1	-0.964884847047971	6.81009701744703	6.69728466335265	0.0157326746758451	0.0847423600648092
AT1	ATF6	-0.566189459113999	6.86973589183507	6.69418069368812	0.0157531138664864	0.0847423600648092
AT1	MIIP	-1.09437790605616	5.5575086759445	6.69673949408276	0.0157549288327869	0.0847423600648092
AT1	ZNF641	0.593147509128065	5.33127043410336	6.69812457399048	0.0157582445087662	0.0847423600648092
AT1	PDE4C	-1.68011872613427	6.37378774723362	6.69344538994906	0.0157643275523827	0.0847423600648092
AT1	PRKAB1	-0.683170416701115	8.26625441430457	6.6890010131342	0.0157802219385931	0.084777871461131
AT1	DPY19L4	0.922413090077193	5.2440878463929	6.69377072840659	0.0157871172301868	0.084777871461131
AT1	TTC14	0.733295463056066	7.15908242553658	6.68425065635103	0.015820813746117	0.0848817540418036
AT1	KIAA0319L	0.508154044352566	7.93744510317161	6.68311994238448	0.0158226654236559	0.0848817540418036
AT1	TTI2	0.891047360692552	4.09018994269545	6.6657230723277	0.0158320191027972	0.0848884668065538
AT1	PEX5	-0.850037122995086	4.38670183858329	6.67771817202438	0.0158456690235615	0.0849181966035059
AT1	STX3	-0.68279270520644	8.5156357381145	6.67817481726413	0.0158554202356069	0.0849259134386725
AT1	ACP1	0.732220666061619	4.54002617893025	6.67626712200037	0.0158701268355051	0.0849259134386725
AT1	FAH	-0.809353072979877	4.27386090933371	6.6715428988531	0.0158714267932539	0.0849259134386725
AT1	NDUFS2	-0.5594399885521	6.66081843866756	6.67545958354078	0.0158866998060616	0.0849642439347155
AT1	PGC	-2.44441843234507	8.32379530822394	6.67225852297208	0.0159001946519246	0.0849783137246344
AT1	SPTY2D1OS	1.04458391754881	3.86344348033433	6.63728891244749	0.0159055524686464	0.0849783137246344
AT1	CLDND1	0.844807378929546	6.62763786610989	6.66977280595427	0.015930397551043	0.0850325649259111
AT1	CARNMT1	0.613022810806513	5.31075045311428	6.67248382347005	0.0159377292007793	0.0850325649259111
AT1	EBAG9	-0.572383221762811	5.96504470107868	6.66978587519293	0.0159400551221236	0.0850325649259111
AT1	RPA3	1.31424164696258	3.01590714481524	6.51556851184096	0.0159527793393555	0.085053360383371
AT1	ATF2	0.504890884305033	6.71984797169615	6.66304585780339	0.0159747230548737	0.085053360383371
AT1	LUZP1	0.906489619606648	4.08210129567625	6.64482470746313	0.015976128016066	0.085053360383371
AT1	RND1	-2.28470437820086	6.42821685046325	6.66175810993727	0.0159797197012968	0.085053360383371
AT1	TMEM144	1.02338273877063	4.69459606040688	6.66097052858448	0.0159845439147521	0.085053360383371
AT1	CIB1	-0.609083062201089	5.87528013501137	6.66145311751048	0.0160007437322803	0.0850963411589343
AT1	N4BP2	0.99430904760763	5.38945153895369	6.66192686193504	0.0160109266824333	0.0851072952064201
AT1	UROD	-0.610692466228483	5.32539532394471	6.65889163372101	0.0160288260611752	0.0851549906912992
AT1	EPN2	-0.607645187970573	6.85531138390842	6.65392772722164	0.0160361550667112	0.0851549906912992
AT1	ALKBH6	-0.914966452455752	5.74584867880593	6.65291570281217	0.0160622608594552	0.0852504088270071
AT1	MCUR1	-0.635162088108994	5.04872349395951	6.65239807896178	0.0160744010492752	0.0852716454649396
AT1	PHYKPL	-0.86441866616951	7.09772468800638	6.64574261518767	0.0160918315453042	0.0853209104757855
AT1	PPAN	-0.908179751979167	4.95114498708337	6.64465797839867	0.0161213628210044	0.0853973993247315
AT1	SLC27A1	-0.96564210672728	4.47537793480295	6.63915346707996	0.0161241793450852	0.0853973993247315
AT1	KDELR2	-1.16130290591067	4.73122187322368	6.64025039909701	0.0161307104384503	0.0853973993247315
AT1	RHOT2	-0.729318101814639	7.08293293313297	6.63431411252817	0.0161734360373057	0.0855803481630567
AT1	PTDSS2	-0.843548135478996	5.86080962714175	6.63394718726058	0.0161960686584414	0.085637675842015
AT1	MED25	-0.716914175443015	8.1515157067296	6.62962760767181	0.0162006178790564	0.085637675842015
AT1	MARS	-1.05235108564305	4.46954623166323	6.62400588492058	0.0162266765314587	0.0857321684418015
AT1	UBE3D	-1.10246290559782	3.37605848870605	6.56682372805962	0.0162389991480131	0.0857540292710349
AT1	PRCC	-0.646413762724834	5.21290110104649	6.62091382767162	0.0163005212829769	0.0860235518796595
AT1	MEAK7	0.586126419331793	5.42096282183727	6.6205704228973	0.0163064592949321	0.0860235518796595
AT1	RMDN3	-0.540763136058904	6.32297359394662	6.6141648042966	0.0163296376082056	0.0861024726830245
AT1	PEX1	-0.940617599981315	5.51836403171427	6.60896034416935	0.0163809814611689	0.0863297498836354
AT1	FBXO2	-1.72992265284814	4.71935600690227	6.59263563415901	0.0164303911147847	0.0865466102109601
AT1	MITF	-0.529868168741236	5.12616399755016	6.59921368300418	0.0164592998453254	0.0866553188339067
AT1	DPY30	-0.774579524593949	5.30599120415704	6.59631093628004	0.016477196685765	0.08670597171108
AT1	RNF185	-0.729258547368941	5.41434063158508	6.59175399199405	0.0165102507314012	0.0867685373064014
AT1	SCFD1	0.904369148943457	6.34398190793616	6.58736747369417	0.0165291953894673	0.0867685373064014
AT1	SPATC1L	0.981114851407537	3.72634665666375	6.54253998363224	0.0165371225990962	0.0867685373064014
AT1	TMUB1	-0.676673614421856	6.36438634951823	6.58327518488521	0.0165539927878946	0.0867685373064014
AT1	FAM219A	-1.16921528005425	6.07578757978478	6.58335717174117	0.016557772691654	0.0867685373064014
AT1	VGLL3	-1.39003448628822	3.90479403426677	6.55411862752265	0.0165588853745032	0.0867685373064014
AT1	DHX15	-0.694580959853776	8.24040425774084	6.58007889128652	0.0165605503087611	0.0867685373064014
AT1	NUDT3	0.548593125898919	5.73592986545423	6.58325285843141	0.0165723797322155	0.0867685373064014
AT1	KANSL1L	0.72251106878821	7.53799273757309	6.57834118260837	0.0165770744179897	0.0867685373064014
AT1	GPAA1	-0.647681610822496	6.57825613201766	6.57805366560422	0.0165885563281935	0.0867685373064014
AT1	PLCD1	-1.0059149196013	6.6336291468694	6.57494480833304	0.0166110691694893	0.0867685373064014
AT1	DSTYK	0.530708051855664	5.52531127908697	6.57832323116852	0.0166129677801444	0.0867685373064014
AT1	WDR5B	1.40677272242106	3.71447945632865	6.51600892949977	0.0166137290830432	0.0867685373064014
AT1	RAD51B	0.77240026465867	5.37588559068829	6.57782760345819	0.0166189828698251	0.0867685373064014
AT1	ACYP2	0.530907718189766	6.23516364619817	6.57450665247696	0.0166241780036546	0.0867685373064014
AT1	RGN	-1.34881880096173	4.13115502876745	6.55665138682219	0.0166262233525509	0.0867685373064014
AT1	FKRP	-1.04117469992342	5.68548255276253	6.5745075484762	0.0166298771510217	0.0867685373064014
AT1	CDK12	-0.757327652963384	6.07281010144826	6.56891946708693	0.0166654742437598	0.086882104423287
AT1	UBFD1	-1.04052997830014	3.83461925748823	6.54251118163968	0.0166682284901028	0.086882104423287
AT1	FAM120B	-0.8444209132708	5.56927036148353	6.56782045369585	0.0166830201110151	0.0868904307611288
AT1	RBM27	0.493789058925636	5.85813836766464	6.56724484367172	0.0166868942511055	0.0868904307611288
AT1	BRWD1	0.566147659037275	6.47403452742266	6.56424012028053	0.0166947062252699	0.0868904307611288
AT1	PNPLA2	-0.762637673732884	9.24674383392156	6.55838079592528	0.0167196602555887	0.0869771005450861
AT1	BAIAP2	-0.659880102409667	9.47344464216505	6.55293566796563	0.0167601776364156	0.0871446060033381
AT1	ITLN2	1.48007116914788	6.33823684423816	6.55071473491706	0.0168058586413533	0.0873387802507236
AT1	PRMT1	-0.680389926700418	5.79616921131777	6.547889475924	0.016828077424315	0.0873936235965321
AT1	TMEM231	-0.933929812081109	3.84474541073595	6.52140883882735	0.0168385460442723	0.0873936235965321
AT1	WDR47	-0.72033043198165	4.63295788880728	6.54455960171359	0.016841436102071	0.0873936235965321
AT1	XRCC1	-0.693911505298306	5.85515954416582	6.54356941643122	0.0168591556200268	0.0874422640747628
AT1	FAM204A	0.826054609269535	5.05498027079981	6.54283147317463	0.0168755140189245	0.0874838002851418
AT1	MET	1.42970645000148	4.73676587704046	6.53221771789624	0.0169047798473882	0.0875921753022185
AT1	ZNF507	1.17414804186245	5.72771151411355	6.53595726712385	0.0169270993942707	0.0876644687858497
AT1	PDE4A	-0.891699382444349	5.4284850418261	6.53181103370397	0.0169532078473946	0.0877563036646016
AT1	FMNL1	-1.03781055616232	4.35795509957513	6.5213356385998	0.0169674522049084	0.0877590979242493
AT1	DBR1	0.886918141306371	4.96690763119057	6.52878522009445	0.0169764842808333	0.0877590979242493
AT1	RUNX1	-1.10121377981767	7.99106600881964	6.52413058205162	0.0169788767292596	0.0877590979242493
AT1	LARP1	0.578323596523496	5.32602736784115	6.52843795612411	0.0169881219881664	0.0877635868195361
AT1	PGP	-1.02089807764728	6.4845112048427	6.52254721362236	0.0170048012416353	0.0878064576681186
AT1	MLST8	-0.882108457277623	5.61832053951307	6.52231652115263	0.0170227296573071	0.0878557333101512
AT1	CDKL3	1.08797123855774	3.11604649630478	6.39755222596636	0.0170691255926322	0.088051811341215
AT1	CCDC186	0.914754757099724	6.5093102635298	6.5086655772349	0.0171139149670256	0.0882122286072321
AT1	PTRH1	-0.67968312283465	4.63996045339136	6.50832254289436	0.0171170622085046	0.0882122286072321
AT1	MCM7	0.562846606774574	6.59050586218471	6.50224679454641	0.0171592326934553	0.0883860771530636
AT1	CCDC159	-1.04509213161124	6.03849812828071	6.50172711530503	0.0171707043789277	0.0884017050506267
AT1	ANKZF1	-1.51582100348211	7.62435223677558	6.49548078529344	0.0171997473814356	0.088441408902149
AT1	EGR1	-1.99983906660992	10.9457851154163	6.49457327068765	0.0172010367921442	0.088441408902149
AT1	TTC39A	0.651986822748642	4.66574431008741	6.49691441136285	0.0172037407027374	0.088441408902149
AT1	CDK18	-0.91595766919126	6.38724227736442	6.49371729895417	0.0172262152888777	0.0884746533510696
AT1	ZMYM4	0.528085395276033	6.54900742743469	6.49345822438331	0.0172270967677944	0.0884746533510696
AT1	INTU	0.644899366189778	5.76862404747506	6.4942313662057	0.0172408044462071	0.0885016698593393
AT1	CARNS1	0.985620814691553	3.13863862211679	6.38081125823979	0.0172648045480152	0.0885814678009574
AT1	SOCS1	-1.47517964320285	5.89901049515363	6.47834778356854	0.0173492761245198	0.0889420845437078
AT1	CACNG4	-1.0616545118107	6.37695832139751	6.47655184674034	0.0173586451071572	0.0889420845437078
AT1	NOP16	-0.743347287272688	5.76897451915695	6.47793975623617	0.0173605576874947	0.0889420845437078
AT1	TIMM50	-0.725194617266188	5.13839526980173	6.47774333993983	0.0173693981258422	0.088943882778323
AT1	SELENOW	-0.711257188000987	9.08507133498342	6.47022120612854	0.0173894429580051	0.0890030258285389
AT1	TIMM44	-1.12681996956604	6.93535674742623	6.46687673875893	0.0174258071897617	0.089145596644108
AT1	KDM2B	-0.808680781774061	6.03119168968027	6.46706490312867	0.0174390673371201	0.0891698918940984
AT1	RANBP10	-0.897125216151342	5.80058444460095	6.46182312469579	0.017484373277224	0.0893579408904759
AT1	SNF8	-0.673963566861429	5.64889855645482	6.45954832699327	0.0175065973846899	0.0894278989758146
AT1	MIER2	-0.792082540223329	4.90829782528826	6.4571429770779	0.0175239416430543	0.0894728735839571
AT1	RALGAPB	0.552250839191981	6.77290039384073	6.45174756266676	0.0175466933475796	0.0895454000012623
AT1	CDK4	-0.880388222398642	5.3144863507764	6.45207336748623	0.0175671243828969	0.089606018578194
AT1	DNAJC10	0.6305114407276	5.49867520929394	6.44888896125184	0.0175984597524155	0.0896927751888551
AT1	LRBA	0.926614839196798	7.96389002776792	6.44347877092131	0.0176012547282892	0.0896927751888551
AT1	NACC2	-0.730418031954398	6.43566940108195	6.44104579636291	0.0176347129053454	0.0898195853715624
AT1	NOTCH1	-0.866760321971995	7.07713067182927	6.43570532869389	0.0176679135144908	0.0899449610744993
AT1	NECTIN2	-0.64356282425385	7.88453405485371	6.43206847546074	0.0176909185584035	0.090018335957452
AT1	SHROOM2	-0.72333223411428	5.22464587512299	6.43392221309433	0.0177126579252397	0.0900852024673478
AT1	CNTN3	1.11036598125378	3.46872908481216	6.35481402136137	0.0177595762216973	0.0902400528192221
AT1	MFSD4B	1.01868706141681	4.66653659818614	6.42375138360445	0.0177603310979513	0.0902400528192221
AT1	TNFAIP2	-1.51327498080053	3.74374847431397	6.38358682413894	0.0177860366615169	0.0903268570541503
AT1	TNFAIP8	0.991132764100481	3.20464904104986	6.32194571222295	0.0178113520983411	0.0903715074245451
AT1	ZNF264	0.64583929853492	6.95138851084231	6.4178827383424	0.0178120800641105	0.0903715074245451
AT1	TRAPPC12	-0.749347562089979	6.48766220472888	6.41721563492001	0.0178225917056172	0.0903810712970721
AT1	MTERF3	0.69911346659871	5.03153106217209	6.41835657696502	0.0178389591076764	0.0903931671434253
AT1	CHD9	0.639415670833746	6.87799281734899	6.41421395683777	0.0178422324761481	0.0903931671434253
AT1	WWOX	-0.703022147120623	7.36431163267785	6.40858344895949	0.0178807589404624	0.0905400906071673
AT1	DDX59	0.915472535358336	5.25381895889246	6.41240500602227	0.0178885165177853	0.0905400906071673
AT1	TLCD4	1.49958361618089	4.52189484208003	6.39163427626496	0.0179457231750206	0.0907857758110531
AT1	AKR1C2	1.19519776354065	3.7120708387489	6.34990673755431	0.0179767530817746	0.0908988619873321
AT1	DYNC2H1	-0.646690643270882	5.18132270597657	6.39681170722786	0.0180099929218676	0.0910230081246536
AT1	ZNF649	0.96228938116583	4.50815965516072	6.38724087102878	0.0180315996371286	0.0910882687551573
AT1	UQCC2	-0.848512106038837	4.65586001507333	6.38855403631421	0.0180524426607508	0.0911496104851499
AT1	CXCL3	-2.33084810275347	4.67446117933052	6.36545329399387	0.0180824769957779	0.0912572791352432
AT1	LRFN3	-1.25184124469945	3.86096530830986	6.35424877447415	0.0181238231336383	0.0914219041748331
AT1	ZNF69	1.15393671093533	5.71037608704533	6.37992324603443	0.0181473051412486	0.0914963021967574
AT1	MFAP2	1.03932011492015	3.59560025299636	6.31982516725106	0.0181713065444656	0.091573246111768
AT1	FADS2	1.04790187008013	3.97893017067851	6.34716127950494	0.0181885649359154	0.0916161513623009
AT1	DNM2	-1.18027462300864	9.65824248891411	6.36638409413631	0.0182160115697138	0.0917103090898084
AT1	CIC	-0.788849060042762	7.20298681529408	6.36370461522016	0.0182453353689391	0.0918138226034464
AT1	APEH	-0.687007386843878	6.28302277270451	6.36207191812039	0.0182722305301173	0.0919050212501388
AT1	NHLRC3	0.679719214878154	4.99061666592341	6.35914043322732	0.0183170102289673	0.092086044226915
AT1	GPN1	-0.551626385841749	4.78135313999707	6.35008825221885	0.0183838130156352	0.0923775582565037
AT1	BTN3A1	-0.851840315555235	5.58859891035057	6.34892287728012	0.0183940441925542	0.0923846601176368
AT1	POLR2L	-1.54946059933224	7.13605075693881	6.34373487600458	0.0184119000105746	0.0924287688077917
AT1	OSBPL5	-0.966507665253901	5.22208951724946	6.34578863201213	0.0184204704849355	0.0924287688077917
AT1	CETN3	0.984127261616126	4.29845017319056	6.32971913126442	0.0184516583848229	0.0925066613182865
AT1	DYNC1I2	0.584123281535968	6.7778291032122	6.33862761603658	0.0184583733695085	0.0925066613182865
AT1	CHCHD7	0.753049973914132	5.6147558989915	6.34126669512162	0.0184646291861497	0.0925066613182865
AT1	MPND	-0.823779465323379	4.25984073962534	6.32990129714242	0.0184829146962249	0.0925066613182865
AT1	GYPE	1.01816941336987	4.01815543647617	6.31157741844378	0.0184984863531997	0.0925066613182865
AT1	GNL2	-0.751539634106516	6.38045367265807	6.33392608064688	0.018502295089873	0.0925066613182865
AT1	SMPD2	-0.730466499611071	5.93090229100156	6.33413199307465	0.0185105259756206	0.0925066613182865
AT1	SARS	-0.733985765633333	4.25952727803049	6.32676885406471	0.0185124852138033	0.0925066613182865
AT1	RNF227	-1.10784365372415	5.30575715059769	6.33286477864015	0.0185247879608425	0.0925066613182865
AT1	ARHGAP8	-0.967168964438082	8.1845070321746	6.32843683036673	0.0185308677612236	0.0925066613182865
AT1	GNPTG	-0.54592158429022	6.93641583783781	6.32916705840389	0.0185331184601588	0.0925066613182865
AT1	FNDC3A	-0.662675165519457	6.00879699118327	6.32941830466475	0.0185479667163851	0.0925366891845555
AT1	ING3	-0.784296185470369	5.06822751190665	6.32613559304515	0.018585924596943	0.092644122242905
AT1	TSPAN4	-0.794092863871178	7.65600233857056	6.32193345870691	0.0185871857358582	0.092644122242905
AT1	PA2G4	-0.926194652366472	5.88010083125448	6.32164741355064	0.0186147252114092	0.0927026863086776
AT1	HK2	1.28773623969413	3.58471162207525	6.25673377008267	0.0186213745113264	0.0927026863086776
AT1	RAB40C	-0.806693067974696	5.96061862045864	6.31955128343092	0.0186309376700444	0.0927026863086776
AT1	FBXO44	-1.39882033932347	6.26607479209962	6.31650058714014	0.0186490872642312	0.0927026863086776
AT1	EXO5	0.875057347644356	3.84524316432686	6.28737891137517	0.0186497977693283	0.0927026863086776
AT1	KMT2D	-0.722104750925604	7.9962969946078	6.31315438693131	0.0186592162644206	0.0927026863086776
AT1	ZNF626	0.858867208693277	5.09680250357014	6.31768848990808	0.0186614350890361	0.0927026863086776
AT1	ANGEL2	0.587029187603756	4.65517478882791	6.3142590293864	0.0186697211139935	0.0927026863086776
AT1	ERCC6L2	0.573658299985716	6.06863777600998	6.31378277981789	0.0186812752995301	0.0927161162070947
AT1	KIAA0556	0.477903488118105	5.80420433555838	6.31177122796396	0.0187047043634601	0.092785794054048
AT1	CD82	-0.963358206061388	4.1665377631481	6.29796744044265	0.0187214794497372	0.092785794054048
AT1	LYST	1.05247318285041	5.57092178797186	6.31058924018823	0.0187218830419259	0.092785794054048
AT1	DCUN1D5	0.828034974675879	4.77804769682561	6.3059752129852	0.0187433466629388	0.0928482472754656
AT1	CDKAL1	0.596605449598629	6.54867629571866	6.30197828757348	0.0187689567311739	0.0929311718679152
AT1	OSBPL3	-0.797686487584906	5.01860740916095	6.30058502915721	0.0187993883826235	0.0930378800589263
AT1	GTPBP8	0.865691471654064	3.70548291446663	6.25458008047004	0.0188417480891132	0.0932034913737673
AT1	ZNF646	1.0279438413579	4.5795937489875	6.28760029504825	0.0188657656038966	0.0932782568343673
AT1	CDK11A	-1.24185687554581	4.22685198634114	6.27812975721006	0.0188772393449554	0.0932909606684425
AT1	USPL1	1.11154115166161	5.2459555446641	6.28719042531372	0.0189190377510804	0.0934534457888118
AT1	XRCC6	-1.47587863877866	4.35617933273639	6.27178803977695	0.0189356423386578	0.0934669779241546
AT1	KIAA2026	0.673136160347348	6.75582628535787	6.28145737287721	0.018939619560273	0.0934669779241546
AT1	IGSF3	0.680725178737626	6.00827148400482	6.28094065705777	0.0189614459831505	0.0935306353886381
AT1	TRIAP1	1.09414919214247	3.85225671154667	6.24358175553665	0.018979707760991	0.0935453106247815
AT1	POLR3E	-0.927171623376874	6.46651714267425	6.27447762514609	0.0190017363553392	0.0935453106247815
AT1	EVI5L	-1.02629921783551	5.94764668077202	6.27539866767403	0.0190037930071555	0.0935453106247815
AT1	FAM200B	1.25909914444861	5.24943907573823	6.27573934592305	0.0190143907072354	0.0935453106247815
AT1	GIT2	-0.732079538162426	6.00461860516645	6.27373349423568	0.0190179652351331	0.0935453106247815
AT1	WBP4	-0.735564503319912	5.97462799373095	6.2727213231946	0.0190272303432381	0.0935453106247815
AT1	UBE2E2	-1.02708004134264	6.39187696336992	6.27134074304979	0.0190299874860107	0.0935453106247815
AT1	VWA5A	0.643734218027876	5.25579323981909	6.273932248846	0.0190358501719991	0.0935453106247815
AT1	WDR18	-0.570090075311056	5.49580541996338	6.26334493981672	0.0191192678468708	0.0939111904508509
AT1	TSC22D3	-1.33192203423772	8.79456261361145	6.25400316601861	0.0191609645979869	0.0940416616124267
AT1	WEE1	-1.44764041722303	6.52846653931242	6.25556865031718	0.0191637823367883	0.0940416616124267
AT1	ZBTB37	0.966081415116192	5.27782819132161	6.25363272953609	0.0192088402325163	0.0942186419082739
AT1	CEP44	0.71667305968561	5.40238825401654	6.24980901469954	0.0192427028520203	0.0943405698552253
AT1	HMG20B	-0.897853525155425	6.73896364914485	6.24172541372959	0.0192799774087895	0.09443629195472
AT1	BCO2	-1.33623457719377	4.93269971696848	6.24156478862801	0.019280254699928	0.09443629195472
AT1	TCTN2	0.700453220096048	4.98293653371714	6.24262670176446	0.0193007866179284	0.0944926828953437
AT1	MAP3K9	-0.970786396826083	6.1036249953513	6.23872752177244	0.0193172673644778	0.0945291967200533
AT1	U2AF1L4	-1.0497665619076	6.41678989444288	6.23655859227822	0.0193300654905302	0.0945476639329063
AT1	FLCN	-1.36791819739593	8.9793664882133	6.23291702119784	0.0193438644652238	0.0945668270718507
AT1	RNF43	0.665015784513236	4.98761783693632	6.23681468660467	0.0193520958859333	0.0945668270718507
AT1	MC1R	-1.44292640520678	3.15499394967475	6.15285091916558	0.0193610617609163	0.0945668270718507
AT1	OSER1	-0.536544393528973	5.66391933057765	6.23393052077754	0.0193708716933345	0.0945706536491453
AT1	MSI2	0.937675647968519	5.16971210784707	6.2337288738555	0.0193803954040338	0.0945730799478632
AT1	TM7SF2	-0.866820589260932	4.94155750293609	6.22836800650342	0.0194165100620575	0.094705202942354
AT1	ADAMTSL1	1.42559765647607	4.93397574494605	6.22417832446808	0.0194355913809252	0.0947115472830276
AT1	TAS2R14	1.10330743858452	4.883687272294	6.22523312812779	0.019435890680396	0.0947115472830276
AT1	EVA1B	-1.26940485821369	3.45200141955589	6.17169788382187	0.0194610787708815	0.094790200968166
AT1	MINPP1	1.2408788343128	4.14675494912075	6.20068148351872	0.0194721321993547	0.0947999670318958
AT1	SYTL3	-1.01169182933367	4.13941645823373	6.20681973805676	0.0194931907641221	0.0948584113496084
AT1	AKAP7	0.757107244509881	4.54486020880269	6.21097237782876	0.0195386036685848	0.0950352602765842
AT1	ZFYVE27	-0.775325443366535	6.02098736653707	6.21012939187777	0.0195704068497944	0.0951457784525737
AT1	ACO2	-0.644253020150164	5.86237915321028	6.20835739449269	0.0195903084134788	0.0951975641829978
AT1	XPO4	0.709949670456465	7.45311492425986	6.20451746070479	0.0195992312630263	0.0951975641829978
AT1	WDR31	0.810962089392326	3.3314578498712	6.1316078000367	0.0196414419251503	0.095358381394717
AT1	TMEM8A	-0.884330200375418	5.97444326065829	6.2006219595668	0.0196554199847871	0.0953820450118642
AT1	TEAD2	0.622623583129214	6.03772062090261	6.19918588136013	0.019671963371628	0.0954181297428454
AT1	QTRT1	-1.17013876649317	6.70842485513249	6.19004421136848	0.0197360067873711	0.0956844715924511
AT1	C12orf45	0.735039196726323	3.54426501305775	6.13979232645445	0.0197663395250991	0.0957451995771862
AT1	PDGFRB	-1.18893809418883	3.49909896408398	6.14159848112415	0.0197668098392148	0.0957451995771862
AT1	TUBGCP4	0.575590600932278	5.02799797379873	6.18897877546543	0.0197765860879741	0.0957482867115086
AT1	RNF166	-1.09859037835546	3.89248230285259	6.16341196591895	0.0197946658704797	0.0957670555163884
AT1	CEACAM19	-1.06617948441386	5.65754024016066	6.18503246792822	0.0197987441298556	0.0957670555163884
AT1	RNF138	-0.808672096792361	6.0192227374248	6.18171068108016	0.0198231762591348	0.0958326622170653
AT1	GMFB	0.799872380429807	4.93749434451846	6.18192953368015	0.0198326347939038	0.0958326622170653
AT1	C7orf25	1.11257410373557	5.50278851500571	6.18192140273364	0.0198397484345533	0.0958326622170653
AT1	ERCC8	0.734727593780342	4.53905010501826	6.17578972902159	0.0198508248523713	0.0958419778701814
AT1	RBM45	0.770932815047873	4.75801380190482	6.17689521340125	0.0198657177134255	0.0958697026640071
AT1	MED8	0.752912491882805	5.92029252078845	6.17279045733198	0.0199120683704907	0.096033400376687
AT1	SYNE4	-1.16630035416351	4.8332751774081	6.1699653293693	0.0199179706994885	0.096033400376687
AT1	PER1	-1.06073337870331	8.75356113412171	6.16349314837304	0.0199605003898633	0.0961941870214339
AT1	RAB11FIP2	0.680884585999143	6.20707224381007	6.16252405043556	0.0199963880626273	0.0963228311412167
AT1	PEX14	-0.782298353653696	4.28717115305088	6.15269807122954	0.0200283096758334	0.0964322612471079
AT1	MYO1D	0.684775736501357	8.17502026112844	6.15245483009269	0.0200620916629949	0.0965505440299485
AT1	ELOVL7	-0.768360086162816	5.21697840700968	6.14686329031043	0.0201515756575996	0.0969334098139184
AT1	ZNF610	1.24426425519847	3.16905552125953	6.0388043914707	0.0201601508050518	0.0969334098139184
AT1	NDUFA9	-0.962757179978826	5.23818034482633	6.1443273387158	0.0201708499419871	0.0969403646065133
AT1	DDX21	-0.887855451994013	5.78118187563769	6.14003089458567	0.0202055415963565	0.097062567310879
AT1	TESK1	-0.682041638991493	5.8507753097121	6.13890146794509	0.0202153195591851	0.0970650334654366
AT1	ACTR1B	-0.684563737531435	7.34503159430551	6.13160379109237	0.0202565878360077	0.0971373023787952
AT1	RHOF	-0.783090645928241	6.96782880003132	6.13158963492899	0.0202608117089119	0.0971373023787952
AT1	ISG20	-0.82010373941691	7.85469444723853	6.13018197667543	0.0202665749164001	0.0971373023787952
AT1	ZBTB34	0.580422126748898	4.99412977310118	6.13358465858784	0.0202770773703273	0.0971373023787952
AT1	MGME1	0.579427350567811	5.19233786487559	6.13335940284674	0.0202825440589825	0.0971373023787952
AT1	TOM1L1	-0.923468913051004	7.30449264253429	6.12848308220915	0.020285999580491	0.0971373023787952
AT1	IL18BP	-0.867800103788682	5.46590046570608	6.1291014233707	0.020311129928309	0.097180182087265
AT1	MKRN2	0.477103307626178	5.5708759686919	6.12950530218965	0.0203135056572598	0.097180182087265
AT1	KHNYN	-0.659548316910465	6.79406797728528	6.12389934580769	0.0203337960760252	0.0971918821625216
AT1	SLC12A7	0.603249470089097	7.6084260066875	6.12299221937567	0.0203345046960244	0.0971918821625216
AT1	ASB6	-0.952013590349855	5.18935382848013	6.12463714793438	0.0203513468172733	0.0972149992071383
AT1	SNRPA1	-0.98138493856191	5.43727288528989	6.12341296119614	0.0203620724100199	0.0972149992071383
AT1	YARS2	0.770865228568057	5.21700642496192	6.12407591984525	0.0203671779383095	0.0972149992071383
AT1	TRPS1	1.0341634463966	3.76464098990066	6.08047548966783	0.0204054163952888	0.0973353267973046
AT1	PRDM16	-0.814279065417328	6.98098178549631	6.11529246785646	0.0204109681181329	0.0973353267973046
AT1	ZFP91	0.589037725394939	6.19846913528675	6.11534502675475	0.0204277893369453	0.0973712233317454
AT1	ELMSAN1	-0.878807184497668	7.30553007191567	6.10994580348805	0.0204572087523119	0.0974666055638348
AT1	RIOK3	-0.835822482501978	7.35836841302246	6.10790093096466	0.0204756465133656	0.0974666055638348
AT1	ARF5	-0.746487062911676	5.92827933311072	6.10965017025819	0.0204830985513728	0.0974666055638348
AT1	PSMG3	0.862834920315339	4.89222498378856	6.11001359377155	0.0204850114967609	0.0974666055638348
AT1	PDPR	0.6154037343852	6.5033449027323	6.10015517387209	0.0205614045212316	0.0977856718878547
AT1	LEPR	0.890219958452518	3.60586499591697	6.04906146168119	0.020628059215963	0.0980581562639037
AT1	COBL	-0.720743401794349	7.46021096544841	6.08435303950003	0.0206947278480721	0.0983304597116788
AT1	FZD3	0.820170057812155	4.08680238674732	6.07010483661184	0.02070430592082	0.0983313749467051
AT1	FAAP100	-1.07337505744188	5.31830091492502	6.08460323369684	0.0207221866665962	0.098340910005945
AT1	DDA1	-0.573481062900402	5.29250682469504	6.0850662894632	0.0207265379387541	0.098340910005945
AT1	NBPF11	-1.38750697176938	3.38738016050649	6.02615455641808	0.0207395273145684	0.098340910005945
AT1	ANKRD54	-0.926259655625908	4.76906573501758	6.08102941983108	0.0207438590353287	0.098340910005945
AT1	RNF44	-0.578674030563268	6.84814261869814	6.07746117272672	0.0207660569573904	0.0983684814541791
AT1	LETMD1	-0.603958926124306	5.90121232861351	6.07927897763006	0.0207684528945924	0.0983684814541791
AT1	E2F5	0.573525807571768	4.36539393387256	6.07044004187914	0.020800583697415	0.098476147942981
AT1	NFKBIZ	-1.19766183346367	8.34541746245888	6.0703101841016	0.0208235068071462	0.0985401449044581
AT1	LZTS3	-0.904392628147979	6.58809813931221	6.0706269984532	0.0208351190114462	0.0985505832428543
AT1	ZNF484	0.919437161907599	4.38127980318509	6.06275007090723	0.0208524861033377	0.0985518906722013
AT1	HYKK	0.96357452096555	3.94071912785754	6.04468296779753	0.0208542084203751	0.0985518906722013
AT1	ZNFX1	-0.780626408611585	6.06380923853051	6.06199486676974	0.0209275751015066	0.0988540145800201
AT1	DDX39A	-1.3360668385577	6.00662614810467	6.05912462558916	0.0209532220509477	0.0989305576510947
AT1	TMEM260	0.55682938116806	5.45006551193212	6.0577752586005	0.0209879644469777	0.09904995653648
AT1	MPP6	-0.700985128220043	4.63030704654313	6.05186625751185	0.0210188003536289	0.0991508200382576
AT1	FLOT2	0.594207178928579	6.7780715810816	6.04563749648167	0.0210716662459178	0.0993554668129976
AT1	PYGB	-0.597520197266924	7.44401304465994	6.042557713849	0.0210918466891554	0.0994058829339994
AT1	KCNK5	1.18307192342913	4.9246113108596	6.04344561919418	0.0211049394588424	0.0994228645280088
AT1	A4GALT	-1.52704318384029	2.89199073388547	5.93742870563241	0.0211386321374808	0.0995368309682634
AT1	CC2D1A	-0.871767879455438	6.18533236234735	6.0381185130399	0.0211530961143279	0.0995601922685596
AT1	GPN2	-0.690242028440713	4.7143703029494	6.03628512686231	0.0211753403986128	0.0996201353193831
AT1	RPRD2	0.478856385000173	5.61213559593565	6.03516078512839	0.021201255721964	0.0996593837035457
AT1	KIF3A	0.733405405276482	5.37480285531079	6.03551598683432	0.0212027074806914	0.0996593837035457
AT1	APBB1	-1.31132245425796	5.23188563843348	6.03013995726114	0.0212328362539815	0.0997562445887733
AT1	FCGBP	1.03209305849985	4.19529427759291	6.00914848065241	0.02129762883729	0.100015803374401
AT1	EMC9	0.724903415434209	4.10605663101728	6.00617225951989	0.0213368210993403	0.100154961764242
AT1	RBM4B	0.998782574467166	3.64528596258662	5.97197089830219	0.0213661857813348	0.100183168287241
AT1	ZNF823	0.658858527121901	4.8411377075243	6.01732727591856	0.0213673948992633	0.100183168287241
AT1	C15orf40	1.02560930689538	4.95748740939148	6.01672321728928	0.0213715167626212	0.100183168287241
AT1	CDR2	0.589123216718365	4.99018225915229	6.0163579371475	0.021385270099517	0.100202806275778
AT1	KIFAP3	-0.740613667095809	5.33538085491131	6.01365489983567	0.0214079347727989	0.100222632290467
AT1	URGCP	0.908007911242502	5.86374554590877	6.01336863198522	0.0214086332982787	0.100222632290467
AT1	SLC25A20	0.845516158673064	4.37061757251494	6.00386398317859	0.0214250140544453	0.100254520879153
AT1	SLC25A14	-0.925641288836383	4.3836977407888	6.00218717487012	0.0214572688299359	0.100335235389298
AT1	HNRNPA2B1	0.644544274644607	9.2387807581546	6.00368211642982	0.0214633709089604	0.100335235389298
AT1	CALR	-0.816188711621241	6.56496908227237	6.00459936443117	0.0214709933895969	0.100335235389298
AT1	LACTB2	0.936243042276898	5.70468127142873	6.00461593505901	0.0214980438311249	0.10041685475644
AT1	ALDH5A1	1.07865056121999	4.67411144863279	5.9978383067116	0.0215238529299611	0.100492605680572
AT1	ZBTB49	0.999808600326414	3.19135756812727	5.90794213231604	0.0215356557674075	0.100502924487808
AT1	DPH1	-0.977886272869527	4.20781055005376	5.98412373354893	0.0215963803319856	0.100694185110372
AT1	KIAA0319	-1.36657540597323	3.21570227054052	5.92320456818189	0.0216035237282971	0.100694185110372
AT1	PCTP	-0.727665299446642	4.05978638152756	5.98083035713401	0.0216054718075897	0.100694185110372
AT1	DNHD1	0.742104194536781	5.35234443297288	5.99309622847524	0.0216163233168481	0.100699964157678
AT1	DHX32	-0.741187190167931	5.10554824949602	5.98790294924668	0.0216603242469796	0.100824147925539
AT1	HDGFL2	-0.876653295753512	6.34234735879423	5.98562653257624	0.0216622274487343	0.100824147925539
AT1	ZBTB39	1.2074041664011	4.26481034783091	5.97105168109966	0.0216787816643329	0.100835533756922
AT1	PPP1R37	-0.660879608893683	6.10771120963723	5.98376776030049	0.021685570637714	0.100835533756922
AT1	CANT1	-0.575406455174639	6.20106161589358	5.98244824950082	0.0216964737486301	0.100835533756922
AT1	FAM214A	1.54593045898703	7.53548388718301	5.97935649070568	0.0217122087864395	0.100835533756922
AT1	NOP2	-1.1255853937414	6.0390975756014	5.98083576645826	0.0217148382161815	0.100835533756922
AT1	SYNJ1	-0.626146906710423	4.51324179131586	5.97863976284403	0.0217224205105826	0.100835533756922
AT1	PARD3B	0.578737676966122	7.30680010537513	5.97335660311291	0.0217701943848344	0.101012544982245
AT1	ASAP3	-0.7429464633699	6.23458380318483	5.97274674555721	0.0217921383646732	0.101069603207915
AT1	SLC25A17	0.621219815899901	4.68907537732555	5.96982416850448	0.0218244556068896	0.101174699731585
AT1	MBNL1	-0.634314399195177	7.81085756880246	5.9661847636012	0.0218373047023849	0.101189491980047
AT1	ZNF546	0.895578949599602	2.97413140499622	5.85452351146643	0.0218521063672863	0.101213314946976
AT1	CHCHD4	-1.54988530979532	5.47350318955999	5.96358293526748	0.0218819859523324	0.101263038025507
AT1	MSH2	1.11101954368302	4.80885361384918	5.96328149559021	0.0218821721952609	0.101263038025507
AT1	CREB1	0.493707940249918	5.9030195355398	5.96194868500308	0.0219124677758619	0.101321902416508
AT1	USO1	-0.51147220154662	6.64002605741406	5.95967786757158	0.0219142341200541	0.101321902416508
AT1	COX10	0.600893671829653	5.07583170174921	5.96119423537284	0.0219322061237622	0.101360266236726
AT1	ANKEF1	0.985137654332251	4.25462232012287	5.94665420927683	0.021944055220522	0.101370311527958
AT1	RTL8C	-0.64434827859947	6.61065231719641	5.9553350996211	0.0219584356570011	0.101383034261243
AT1	TK2	-0.742464863926393	6.56533648241018	5.95464629187454	0.0219661628112076	0.101383034261243
AT1	LGALS8	0.536986683198456	7.12294288742643	5.94805724317143	0.0220253368112967	0.101588754368083
AT1	B9D2	-0.855434723410349	3.9144467196708	5.93277084251626	0.0220301278919809	0.101588754368083
AT1	SEMA4A	-2.66328819496304	7.34092260088494	5.9390223755245	0.0221169409482893	0.101904419026345
AT1	TMEM181	0.518732952207554	5.46604413587896	5.94228506975116	0.0221216536142212	0.101904419026345
AT1	DDX1	0.822410519447912	6.22087882866784	5.93942207671016	0.0221322790284391	0.101904419026345
AT1	LONP2	0.510149470443945	7.20011699741401	5.93685887317069	0.0221374876113354	0.101904419026345
AT1	ZNF629	0.810775219311057	4.63228752882625	5.93395248922434	0.0221715175024151	0.101979808046353
AT1	CCDC9	-1.06705108856415	7.88214341039274	5.93278850065514	0.0221733323212363	0.101979808046353
AT1	ZYX	-0.89335866624285	6.4076193902263	5.93310149888169	0.0221870019369187	0.101984062317996
AT1	TMED2	-1.43837755295297	5.42046073085047	5.93299411735195	0.0221937255020551	0.101984062317996
AT1	FANCF	1.17568271843976	4.29224705698142	5.91904590283762	0.022213274377283	0.102029143205083
AT1	CARD19	-0.635836566054391	5.57243331775502	5.93054471356438	0.0222329145740641	0.102074603852966
AT1	RBL2	-0.663412636827723	7.12576265092288	5.92439013861489	0.022263880247994	0.102171998842853
AT1	FUZ	-0.735054658641112	4.87960361612588	5.92609213891391	0.0222752232328431	0.102179296764666
AT1	LSM14B	-0.545271784722386	6.45072608045168	5.91579804956951	0.0223621176940653	0.102510088302884
AT1	CKB	-0.803634248942043	9.17792582481253	5.91347644014223	0.0223669048258464	0.102510088302884
AT1	ARAP3	1.00261002455748	3.34339971653299	5.84475805565804	0.0223939830269432	0.102589313586919
AT1	ARFGEF1	0.698993704443488	6.32497069021591	5.90872145703999	0.0224418015057898	0.102763441597972
AT1	AHCYL2	-1.00721467894866	8.40058393901874	5.90503333304593	0.0224549669091407	0.102778806599855
AT1	TJP1	-0.592309529776462	8.98216094220953	5.90382420022033	0.0224662870980429	0.102785716124976
AT1	JUNB	-1.26814615871312	9.10779995196423	5.90228291141389	0.0224822044072484	0.102813642765055
AT1	ZNF557	0.850056991811657	4.68366306713151	5.90198080498748	0.022501776360591	0.102858250842021
AT1	FCN3	-2.37220845220889	4.42641845463583	5.87600301785447	0.0225153302829111	0.102875322884457
AT1	BNIP1	-0.89022406774339	4.48650241566122	5.89714283226608	0.0225323432657365	0.102908178027516
AT1	FAM167A	-0.91913448030812	6.91017884785926	5.89318120967838	0.0225876637263542	0.10311588359957
AT1	FAM120AOS	0.562462039924284	5.83102913010653	5.89333414404355	0.0226134978653106	0.103188857637134
AT1	PAFAH2	-0.726591597637596	4.07264297455733	5.87806995898405	0.0226518636620112	0.10326518601627
AT1	ORC5	0.590147448835003	4.20259706357303	5.87876768228504	0.0226621667548197	0.10326518601627
AT1	BTBD8	0.730855474614837	5.16588132030269	5.88956572160521	0.0226629333768511	0.10326518601627
AT1	TGM2	-1.59563229981226	4.27346502086332	5.87270397356648	0.0226696504569457	0.10326518601627
AT1	FAXDC2	1.17551891168305	7.24934431397384	5.88259415320365	0.0226967682940628	0.103340778016964
AT1	DNAH7	-0.765301884497894	4.47078678467807	5.88014977887234	0.0227118171300431	0.103340778016964
AT1	ABRAXAS2	-0.773952806907487	5.06369692575725	5.88248213787225	0.0227282896618047	0.103340778016964
AT1	NAT9	-1.26609128811799	6.13740379057496	5.88051268943331	0.0227323000403636	0.103340778016964
AT1	C7orf26	0.501356147121361	6.64615317170657	5.87950346314389	0.0227355629788205	0.103340778016964
AT1	JRKL	1.33484326280665	4.78555937637513	5.87624859441846	0.0227555470774122	0.103386759206439
AT1	ATG16L1	-0.666170956339124	5.48716242709799	5.87442633010355	0.0228128515806028	0.103602187260501
AT1	SMC4	0.793331599235794	6.4080292171722	5.8692513920389	0.0228499223533706	0.103636058198208
AT1	LPP	0.751557063511725	7.50252301605374	5.86653091430187	0.0228598948414238	0.103636058198208
AT1	SLC35C1	-1.15157771472457	4.00098287004089	5.85181625698715	0.0228643006216926	0.103636058198208
AT1	PBX2	0.663381675454914	8.12975153107443	5.86553211689178	0.0228665114838162	0.103636058198208
AT1	PLEKHH3	0.557161845353434	6.56922835540225	5.86646168159478	0.0228736822695424	0.103636058198208
AT1	STX4	-0.791557857945382	7.22221730922975	5.86431846999145	0.0228847703545861	0.103636058198208
AT1	PTPN21	-0.623052948081423	7.83950313255757	5.86342647926281	0.0228895522258903	0.103636058198208
AT1	SNRPE	1.27015224920223	4.4178403008063	5.84705303946196	0.0229873963275467	0.103958669253914
AT1	RNF169	0.626389590365468	6.49838431762381	5.85562264016117	0.0229896781390474	0.103958669253914
AT1	FZD4	1.11797604712353	4.14294260552456	5.84030877058562	0.0229905733188239	0.103958669253914
AT1	ARHGEF1	-0.905024757735843	9.05897389863563	5.85154631053827	0.0230116972037986	0.104009297499654
AT1	HILPDA	1.06860030561128	3.5091144355928	5.79462702394767	0.0230783184068066	0.104265434216521
AT1	WRNIP1	0.477463464725202	6.00395451619361	5.84722058828454	0.0230913132450335	0.1042791762363
AT1	CDK6	-0.751802619548939	5.47889388539871	5.84566841854169	0.0231150706879446	0.104341488839981
AT1	IBTK	0.763371056109767	6.51673318396638	5.84269496231971	0.0231269408162206	0.104350111512292
AT1	KRT15	-1.54784091588919	6.25703345515804	5.84101858199141	0.023145021502844	0.104377347647419
AT1	PKIG	-1.02005647949334	4.20753477477736	5.83199846959541	0.0231529021602178	0.104377347647419
AT1	PAXX	-1.00611702089637	5.92823290040516	5.84008070601809	0.0231634811209124	0.104380125464
AT1	KPNB1	-0.674738888335114	5.05302081596447	5.83632385015322	0.0232171272644507	0.104576888370443
AT1	SLC4A2	-0.608640408097615	6.47401293931379	5.82812473307062	0.0232794294714391	0.10477181193092
AT1	USP32	0.684011751093373	7.13694925854133	5.82724158743779	0.0232804026128836	0.10477181193092
AT1	IL4R	-1.14924423152873	4.46774930950581	5.82074893649037	0.0233168459727552	0.104825426520465
AT1	TRIM17	-1.20863998214117	4.71156786810743	5.82308329291034	0.0233188317582941	0.104825426520465
AT1	TBCB	-0.475799829970472	6.32342232836714	5.82445144836204	0.0233223316998381	0.104825426520465
AT1	LIN7A	-0.638765608724306	6.84364375343379	5.81662335481012	0.0233966176252184	0.105114220780194
AT1	CENPO	0.647599799154805	3.95057315116543	5.79789719306281	0.0234225257708098	0.105160710218794
AT1	NUDC	-1.06487888403614	7.65533352215549	5.81229255307392	0.0234355077218125	0.105160710218794
AT1	PLPP6	-1.22795099103722	3.27763188293423	5.75671197851901	0.0234370772512059	0.105160710218794
AT1	CDPF1	0.695775785084779	4.0084790407708	5.79232828210456	0.0235049310737956	0.10542001834767
AT1	SLC6A13	-1.11339991133916	4.05084016138541	5.79291628110966	0.0235180209605013	0.105433592470335
AT1	RAD50	0.560311795964348	6.77607757590526	5.80368654017685	0.0235390717304155	0.105482829135827
AT1	RAB35	-0.62819170324834	6.27841082673623	5.79848757789019	0.0236036044535043	0.1057187644377
AT1	FAM229A	-1.38875397673883	3.61419772194916	5.76147970721707	0.0236119031005266	0.1057187644377
AT1	IMPA2	0.864666012569317	6.52671556349232	5.79117680887362	0.0236821670938663	0.105988066912618
AT1	BRD1	0.51074968148908	8.09995922238568	5.78679705553285	0.0237100411282318	0.106067506789276
AT1	ZNF26	0.570312322481691	4.77056446374956	5.7885283492977	0.023724752427709	0.106088020138757
AT1	ETV3	-0.703568348849091	5.75567453466755	5.78715820344309	0.0237401241356837	0.106111467819777
AT1	RORC	0.81195093788644	5.51931906095153	5.78367743830653	0.023790622647504	0.10624073263269
AT1	LMNA	-1.73758399905585	11.7982863937897	5.77847844293909	0.023798147860017	0.10624073263269
AT1	PUS7L	0.710673852447283	4.1753675896198	5.77068603779941	0.0237994654470673	0.10624073263269
AT1	CNOT11	0.577218882181311	6.16598464736331	5.77869731578014	0.0238266139509215	0.106316624516101
AT1	VCP	-0.671763052299224	6.20397098349094	5.7762780595113	0.023848062336302	0.106367028138542
AT1	SIPA1L1	0.605983204736063	6.278865753445	5.7740340059701	0.0238750210489203	0.106438204757308
AT1	BAIAP2L1	-0.956522706447314	7.55558260456163	5.77053218157424	0.0238913944846515	0.106438204757308
AT1	FAM71E1	-0.860337000739811	3.34863755602946	5.72555935790628	0.0238944981950165	0.106438204757308
AT1	ZNF514	0.689990856098076	5.44401161565908	5.77336301064128	0.0239050521684564	0.10643996241773
AT1	ARHGAP39	-1.10926094897499	3.92456737056405	5.75071400047845	0.0239323948014461	0.106516440244159
AT1	EIF3B	-0.586390118600272	6.99197503514554	5.76126371029868	0.0239989390068305	0.10676725434164
AT1	PLA2G12A	0.487216199125419	6.07612273719606	5.7611014392599	0.0240226326182295	0.106813852907591
AT1	CAST	-0.640383171498994	8.32846627134136	5.75687715367182	0.0240382492350897	0.106813852907591
AT1	TNNC2	-1.16777776909376	3.08359324408192	5.68614354283915	0.0240399985831917	0.106813852907591
AT1	HSD3B7	-0.999050931932245	3.39932918812906	5.71397016858677	0.0240560208558618	0.10683973315255
AT1	GBP2	-0.676113808442833	4.81054067649595	5.75676789239189	0.0240750799882181	0.106876854411716
AT1	GCA	-0.741582096935424	5.87289987647268	5.75475075991195	0.0240941927967306	0.106876854411716
AT1	PARL	0.851405237349455	5.06888263376194	5.75590923739811	0.0240949823537724	0.106876854411716
AT1	EIF2S3	1.4661645896545	4.83143213330907	5.74904731641004	0.0241241265375025	0.106938827315705
AT1	ICAM1	-0.804197917005806	10.8191466358071	5.74852719054109	0.0241293679273004	0.106938827315705
AT1	PIH1D1	-0.583862445152237	5.46992412875099	5.74854735687035	0.0241740308817836	0.107091467885178
AT1	ZNF714	-1.01761230407413	4.35982392835275	5.74079067438302	0.0241849617908181	0.107094608910567
AT1	EMC2	0.466020806979749	6.56173009521791	5.73742560619764	0.0242735426557531	0.107441447572592
AT1	PHLDA2	-1.79655722592119	3.79623365583008	5.69660922318804	0.0243328660536697	0.107655037163713
AT1	OSBPL8	-0.466176583212157	6.23254944957018	5.73138117655478	0.0243465840711508	0.107655037163713
AT1	LOX	1.28679935676133	3.33819536318153	5.65442418970386	0.0243526236592535	0.107655037163713
AT1	TOX4	0.763923576166325	6.43604764176411	5.7245467208868	0.0244231996706498	0.107921494284858
AT1	SPARCL1	-1.48534716930166	3.72232412269458	5.69110440919624	0.0244406880059146	0.107935049245488
AT1	CTSH	0.754636792953669	8.50270427862577	5.72037543054568	0.0244468714192558	0.107935049245488
AT1	TCEAL1	0.716263956651321	4.94451318834566	5.71842777011499	0.0245125173954772	0.108179294335474
AT1	HDAC5	-0.582599347010233	6.23704393673588	5.71537824584228	0.0245271251166272	0.108198185198696
AT1	PRORP	-0.790859978124153	5.49269319603411	5.71366702167323	0.0245635458138519	0.108311065297464
AT1	ZNF543	0.996933710797958	3.97534393339502	5.69086408704674	0.0245770059087914	0.108311065297464
AT1	VMAC	-1.05007340306507	5.14043396598637	5.71143479247635	0.0245837275248038	0.108311065297464
AT1	DR1	0.977995906605647	5.79720598188979	5.71030743409128	0.0246046121675189	0.108357512265277
AT1	CRTC3	-0.817960392404074	5.91738794020559	5.70494135444447	0.0246536216163879	0.108451568019455
AT1	AMN1	0.760686464997691	3.83496719769883	5.68019102690777	0.024659419552979	0.108451568019455
AT1	SHROOM1	-1.20562560154416	4.24591287696079	5.69463827555565	0.0246613837301409	0.108451568019455
AT1	SRBD1	-0.626776863169082	4.74783849336268	5.70360732059995	0.0246710752797144	0.108451568019455
AT1	AP3S2	-0.506301745287874	5.84238587048654	5.7030971655742	0.0246777262726334	0.108451568019455
AT1	ABTB1	-0.934517641561035	7.53391877047781	5.69953486419422	0.0246882372495262	0.10845226904121
AT1	PTBP1	-0.876610836846988	6.40770934577072	5.6987639004033	0.0247125634658878	0.10851363262033
AT1	STK11	-0.719290000206329	6.37920164590708	5.69622189965019	0.0247422489364023	0.108569138440148
AT1	ZNF672	-0.730662047811135	5.17634701644946	5.69796295720483	0.0247459294258923	0.108569138440148
AT1	FAM207A	-1.00047599277379	4.9006422372237	5.69024627824833	0.0248195420302181	0.108802235623129
AT1	TBC1D8B	1.05956321018922	4.50105971999668	5.68408970560401	0.0248317326196463	0.108802235623129
AT1	TMOD3	-0.579930272734271	8.6616490429321	5.68583744938087	0.0248402584425218	0.108802235623129
AT1	DHRS1	-0.589227781403312	6.01752793256707	5.68844025995327	0.0248405982256871	0.108802235623129
AT1	GATM	1.18375495229915	3.15310953097836	5.59390155327501	0.0248757334136619	0.10888896596448
AT1	RELA	-0.642473626311982	5.69469350311184	5.68564806100324	0.0248811858851737	0.10888896596448
AT1	KNDC1	1.40641019085866	4.57097173625646	5.67566757441079	0.0249023175606963	0.10893594199725
AT1	RAD21	0.839547077769545	5.96786913878435	5.68262632351024	0.0249155846207577	0.108948489178497
AT1	NUP35	0.728979376459494	3.91349797799415	5.65824540088012	0.024956952462884	0.109083851044487
AT1	NAP1L5	-1.36467791524022	3.01966634707066	5.59463040164864	0.0250050934858684	0.109248692431794
AT1	SLX4IP	0.580007981086797	4.24939219785477	5.66309707126883	0.0250523243671278	0.109351850569002
AT1	DCAF17	0.616576768132688	4.39359651674006	5.66562327431096	0.0250546241492272	0.109351850569002
AT1	CCDC50	-1.18780942049912	6.84059053664707	5.66800293361372	0.0250600165329937	0.109351850569002
AT1	CNTN6	-1.09367441248032	7.40367603658205	5.66603831283904	0.0250757852736766	0.109375105042594
AT1	KRT17	-2.26248955491482	4.29740158923588	5.6376513086263	0.0251372153657144	0.109597422133412
AT1	IKBKG	-0.931080039591134	7.55799707819825	5.65959302553608	0.0251492304230198	0.10960419598252
AT1	PARP3	-0.852719977074312	5.97391879652594	5.65899878587535	0.0251819648677172	0.109662675826222
AT1	ZNF691	0.924346936040881	3.38713920993074	5.60003294101945	0.0251933746717363	0.109662675826222
AT1	UTRN	0.570592256453321	9.07471182506734	5.65530160188569	0.0251940498915448	0.109662675826222
AT1	SF3B3	0.749734470669048	5.83871514583753	5.65601391162088	0.025228090852273	0.109692135683758
AT1	SPTSSA	-0.823271435956657	8.06276820446885	5.6525223227434	0.0252286588166564	0.109692135683758
AT1	LENG1	-1.00512577531485	4.72968127467825	5.65273488132086	0.025243178258236	0.109692135683758
AT1	LPIN1	-0.831850946980129	6.73250000165724	5.65134462798867	0.0252552901008233	0.109692135683758
AT1	CASZ1	-1.00560014253808	8.78441024432511	5.64966170651232	0.0252605123593676	0.109692135683758
AT1	SPNS1	-0.923764051110988	6.70745658868632	5.64867076773795	0.0252872256165178	0.109692135683758
AT1	ZNF354A	1.00524890169776	4.34920719855279	5.64159730603699	0.0252919567331702	0.109692135683758
AT1	SCGB3A2	1.88704996815214	6.85497515234726	5.64897424465466	0.0252942035330283	0.109692135683758
AT1	AKR1E2	-1.31514081422788	3.20685855956377	5.58632889633986	0.0253018438790531	0.109692135683758
AT1	ECI1	-0.517017157374851	5.98681274679037	5.64852044993861	0.0253055160778508	0.109692135683758
AT1	PIGF	0.619420553511297	5.24790953467482	5.64659733871402	0.0253492073538417	0.109810271395349
AT1	HERC2	0.416181766096524	6.42501767046424	5.64362232866235	0.0253537316507921	0.109810271395349
AT1	ANKRD36	0.789162467757378	4.26626132022302	5.62743362351892	0.0254596568717152	0.110191806976712
AT1	ERLIN1	0.580421366250226	4.58206454424454	5.63383975056197	0.0254628581359759	0.110191806976712
AT1	SHMT1	-0.685537819121362	5.6137914211792	5.63239298035004	0.025504551400054	0.110292838586861
AT1	TNFSF15	1.02899223364838	3.70672698914465	5.595251784812	0.0255072585564535	0.110292838586861
AT1	ZNF32	0.662400040528289	5.44502994246963	5.63210998145606	0.0255182261372702	0.1102947422608
AT1	ARF4	-0.719253160809298	6.68012766900181	5.62648943166021	0.0255490743842745	0.11036088441654
AT1	MED26	-0.938987116219165	5.76248762875479	5.62744946759404	0.0255575865349006	0.11036088441654
AT1	KDSR	-0.795574420928069	6.60161875013185	5.62186297041497	0.025605496016687	0.11036088441654
AT1	ZDHHC13	0.661984608686028	5.97648138385663	5.62357483814413	0.0256055787704878	0.11036088441654
AT1	PEX26	0.693267252547462	4.67856299215797	5.62231382609729	0.0256081274773391	0.11036088441654
AT1	GAB2	-0.978806749461625	5.56762754020744	5.62288005187845	0.0256148866904873	0.11036088441654
AT1	PRIM1	0.972977255080276	3.53665135042521	5.5762899702248	0.0256150407176641	0.11036088441654
AT1	PRICKLE3	-0.700805664424711	4.43452097284715	5.61881256831958	0.0256242363405942	0.11036088441654
AT1	ODF2L	0.813699830829105	4.02244027671972	5.60428163100847	0.0256365572025683	0.11036088441654
AT1	AAMDC	0.680300371459604	5.69857137519728	5.62148372612665	0.0256388653879792	0.11036088441654
AT1	KLC1	-0.922212136644313	8.2939781944192	5.61608475901668	0.0256585555667396	0.110377329629701
AT1	WRAP73	-0.635694829196864	5.17209636929402	5.61951598594024	0.0256637563212706	0.110377329629701
AT1	OXSR1	-0.78265052335169	6.59391705618139	5.61582126720693	0.0256776066718139	0.110391581904224
AT1	RANGRF	-0.751875615193769	4.4435319196147	5.60453214500886	0.0257936516011383	0.110814789696288
AT1	GYS1	-0.738677531046919	5.89941484709234	5.60719557307636	0.025797200732008	0.110814789696288
AT1	C19orf12	1.02580294365518	5.63974470117583	5.60387942674561	0.0258521438806164	0.11100529157263
AT1	BOK	-0.811118724263434	5.77175107404396	5.59510089476264	0.0259452621015803	0.11135948834013
AT1	ZBED9	1.14137278862498	3.38477480978495	5.52659316693127	0.0259945109843881	0.111480685811302
AT1	THEM6	-1.54501762993217	4.03955185165561	5.57126773569883	0.0260004836129934	0.111480685811302
AT1	PGAP2	-0.742454210459029	5.18931036716451	5.59039821452426	0.026011395710806	0.111480685811302
AT1	DOK4	0.602546617462785	6.34125171641684	5.58840761047967	0.0260160615451592	0.111480685811302
AT1	PDK2	0.530930600180978	5.455905293569	5.58952489219336	0.0260274687043348	0.111483969589254
AT1	FAM149A	0.892460482764422	4.30920636330294	5.57903247125537	0.0260403631279127	0.111493618508844
AT1	VPS13B	0.605839032798674	8.22492626252976	5.58346282352906	0.0260514185909219	0.111495389124628
AT1	RRP36	-0.598987949339777	6.17020930058721	5.58441542174816	0.0260649561329693	0.11150777680895
AT1	RABGGTA	-0.651698411281539	6.23175532004371	5.58213695194603	0.0260909552590832	0.111558442503415
AT1	WDR55	-0.888405012078623	5.69775998679956	5.58256469096655	0.0260980951203465	0.111558442503415
AT1	RAC1	-0.72840965900624	6.65620581388327	5.57748508390459	0.0261384382854827	0.111615034358859
AT1	SMAD5	0.625815991668901	5.90322842332933	5.5790578809801	0.0261428402177838	0.111615034358859
AT1	MSS51	0.918288729904943	4.49907060434971	5.57455213516638	0.0261432942938476	0.111615034358859
AT1	KCNN3	-1.22221431132558	4.72513791739494	5.57159825443242	0.0261989595196479	0.111801974908553
AT1	LIMCH1	-0.979313456935875	10.660156513852	5.57035223782104	0.0262084232485832	0.111801974908553
AT1	UBA1	-0.537238532429317	6.55001756300581	5.57039823972204	0.0262265520523308	0.111833775275649
AT1	ALG13	0.554207386760651	6.55079919887693	5.56326467031403	0.0263164441050843	0.112171434047587
AT1	HNRNPH3	-0.868145121607286	8.44352267182032	5.55942820078949	0.0263439671168521	0.112218074806509
AT1	HOOK2	-0.917082504840117	6.93461613050435	5.55969472154812	0.0263515515641656	0.112218074806509
AT1	U2AF2	-0.773840318228095	5.3056484353136	5.56147845969308	0.0263631612482409	0.112218074806509
AT1	VILL	0.913652517126387	3.71668147968497	5.52780306716541	0.026370274817439	0.112218074806509
AT1	ARPC5	-0.970894185127883	5.65082840458195	5.55941163538004	0.026380940941914	0.112218074806509
AT1	HDAC10	-0.924641224385767	5.7753081060914	5.55620419680879	0.0264184257651282	0.112331918320312
AT1	ZFP14	0.700263992250137	4.54387434342656	5.55264906977701	0.0264312056848497	0.112340666109603
AT1	RBM15	0.797363937950391	6.2453419690012	5.54982152641187	0.0264918062081784	0.112552576497601
AT1	ZNF347	0.744332041270898	3.25231401686442	5.48259830454248	0.0265252125473461	0.112623496343337
AT1	NBEAL2	-1.30846516832343	9.87873518474586	5.54392243281238	0.0265335473288838	0.112623496343337
AT1	M6PR	-0.485482299108547	6.93671936925172	5.54382515981622	0.0265468213053197	0.112623496343337
AT1	ZNF776	0.806948114674866	4.50963886298998	5.5419402175221	0.0265514971812583	0.112623496343337
AT1	PATJ	0.64087802958661	10.6086613762599	5.53973436630588	0.0265852140465116	0.112682718072504
AT1	PPRC1	-0.72898603079069	6.79172333753823	5.54077065725437	0.0265869694640861	0.112682718072504
AT1	SP140L	0.70017441475248	5.7776578941965	5.54106427431152	0.0266141061417272	0.112752118902902
AT1	MAP4K2	-0.942955982445609	4.35500522536717	5.53181786895671	0.0266548677524721	0.112879163073019
AT1	UBXN2B	0.537925930857587	5.87489328936102	5.53295129006501	0.0267107911241397	0.113070286306106
AT1	ZNF263	0.790188353237206	5.69342752332534	5.53261638357191	0.0267218272051876	0.113071318105311
AT1	TRIM65	-0.792027011363075	5.39202972952969	5.53107556506767	0.0267383346278496	0.113095491278151
AT1	ZEB2	-0.960592907045392	3.87070468635164	5.50971684173387	0.0267724166359603	0.113177105626421
AT1	PPIA	-1.42667008027189	4.46572123065263	5.51929894945549	0.0267875238433946	0.113177105626421
AT1	ARHGEF5	-0.91986986681251	6.21134285765829	5.52542895830709	0.0267900374108546	0.113177105626421
AT1	AREG	-2.08760028060386	5.53672856645702	5.51436919807382	0.026897062800947	0.113583444967965
AT1	FARS2	-1.01953369501654	5.19906344174881	5.51427714703258	0.0269435568550959	0.113733942454005
AT1	MYH15	-1.51764175507521	3.89149008158562	5.48331028320253	0.0270340823540619	0.114070109071086
AT1	ZNF718	1.39865719437306	3.71307605704175	5.46205247675778	0.0270481438554016	0.114083495641321
AT1	MUS81	-0.722489604722187	6.46946221605639	5.50240019370122	0.0270734307401432	0.114111140971079
AT1	DEF8	-1.37099567894388	3.66597678869698	5.47215516967878	0.0270764814788683	0.114111140971079
AT1	RBM43	1.25037766888317	4.25196261377761	5.48750195067711	0.0271092041908636	0.114147602462733
AT1	ZNF266	0.971453573356603	5.67453296945391	5.50110039226303	0.0271191637736139	0.114147602462733
AT1	UEVLD	0.629907071331359	6.10297769536931	5.49951961603405	0.0271242389600337	0.114147602462733
AT1	ATP8B2	1.01882339739524	3.12432537332067	5.41657105956579	0.027128713384767	0.114147602462733
AT1	RNF146	0.413056422259221	6.54069750806226	5.49666822520124	0.0271467686906801	0.114177718013752
AT1	BMI1	0.95133304559285	5.43128903089291	5.4980729893019	0.0271613390975012	0.114193157995393
AT1	MYO1G	-1.06338869254613	3.37617261915379	5.45118317995984	0.0271806046561579	0.114212391938383
AT1	GNG12	0.735347128132609	5.82111485505907	5.49514782008586	0.0271896220523776	0.114212391938383
AT1	ME3	-1.17700056377096	6.16140747685482	5.49305492154218	0.0271986177232284	0.114212391938383
AT1	PPP1CC	-0.866691341560007	4.8462970835214	5.48810247547559	0.0272693319458887	0.114440004796584
AT1	CMC2	-0.712892233743269	5.11758907033586	5.48867511712665	0.0272746675553182	0.114440004796584
AT1	ZC3H12A	-1.12589345287952	7.19035953440253	5.48384775012616	0.0272987119624924	0.114469894256302
AT1	ACOT13	0.841027710101852	5.33511848115065	5.48694919537416	0.0273036428124939	0.114469894256302
AT1	MTX2	0.774766046213863	5.26752749334743	5.48539706637386	0.0273236508830861	0.114491032743985
AT1	NFKBIE	-1.06036346863612	3.77995132781229	5.46180365340162	0.0273305405070828	0.114491032743985
AT1	TTC5	0.699823398744798	4.09398235610472	5.46928954875492	0.0273607669507831	0.114539547679099
AT1	BROX	0.805553669201644	6.03762626893268	5.48029064044314	0.0273727483550852	0.114539547679099
AT1	GRAMD1A	-0.774493088900543	7.92654212747436	5.47702781299885	0.0273795934243985	0.114539547679099
AT1	DCDC2	-0.892158444359052	5.9806241601002	5.47879200750619	0.0273858515735558	0.114539547679099
AT1	CTC1	-0.780523682186494	5.09021641166686	5.47544854428756	0.0274419469265664	0.114697967880204
AT1	PRKG1	-1.13817715003059	8.02373644789188	5.47184813897368	0.0274456242698933	0.114697967880204
AT1	RALB	-0.756219118453923	4.56904482496064	5.47146759019202	0.0274632580178357	0.114725898824906
AT1	GSAP	0.679411631617256	8.03435354709246	5.4680681002127	0.0274946506117245	0.1147804667818
AT1	TIMM29	-0.882929742003851	4.7520062664292	5.46909374807256	0.0275057743480383	0.1147804667818
AT1	C16orf70	-0.587006848955827	5.17440155922273	5.47057515023111	0.0275091869895104	0.1147804667818
AT1	EDEM2	0.861248824766589	6.05873339845573	5.46673790586594	0.0275465556905987	0.114890630561466
AT1	MYEF2	-0.624674299766568	7.55223878649758	5.46224442635386	0.0275718641783708	0.114950426182567
AT1	PANK4	-0.749487821753608	6.29160968180998	5.45682107821168	0.0276615692418989	0.115183069948224
AT1	PDIA5	0.653384781769607	4.91215169706771	5.45803117344815	0.0276672188561982	0.115183069948224
AT1	GAB1	-0.479102113861763	7.05233768244319	5.45526610418511	0.0276672783410239	0.115183069948224
AT1	NSFL1C	-0.487874257034647	6.20677793811695	5.45621152591316	0.0276716414106786	0.115183069948224
AT1	RBL1	0.695491070235603	3.34582006432624	5.40260015060103	0.0276849655312348	0.115192765635722
AT1	IRS1	1.04090842248104	4.51515672668832	5.44769127276851	0.0277318557623084	0.115342061461574
AT1	EVC	0.581896463377715	7.03333174945756	5.44869501635435	0.0277544926438041	0.115342509512556
AT1	HIC2	-0.952815277609873	4.66010002002786	5.44850845228622	0.0277602324421154	0.115342509512556
AT1	BAD	-0.784222933227166	4.79505253480222	5.44893875005546	0.0277737773522377	0.115342509512556
AT1	STK31	-0.938388336247573	3.6885667638005	5.42451801161976	0.0277759999522934	0.115342509512556
AT1	OPTN	-0.948958043646201	7.44318480252393	5.43931724532396	0.0278711166838561	0.115691636092219
AT1	TCP1	1.05844046189854	4.67866112526457	5.43605736814798	0.0279141326882548	0.1158088376001
AT1	TRPM7	0.515060536564613	6.52199667612859	5.43613321538172	0.0279280060835124	0.1158088376001
AT1	NAA16	0.557434907767872	5.59751187509876	5.43767838727683	0.0279358640254086	0.1158088376001
AT1	RBM47	0.547074486433623	7.79412618393121	5.4335930243283	0.0279435660449605	0.1158088376001
AT1	FN1	-1.01137103808654	8.0036390326818	5.43183193903988	0.0279654753207878	0.115853809780899
AT1	KIAA1841	0.702537147710486	5.90734005539836	5.43109925308348	0.0280139480573748	0.116002414146164
AT1	ZDHHC14	0.654520648111265	4.9117009112126	5.43073149985552	0.0280234905224721	0.116002414146164
AT1	SYT7	-1.86726779391881	4.11593771525454	5.40652592159786	0.0280542751327179	0.116083981265989
AT1	RASGRP1	1.07209281207977	4.64583736359803	5.42221358784463	0.0280872531808401	0.116130429624004
AT1	FOXJ3	-0.631295367006435	6.45963716007773	5.42388643453075	0.0280876690528994	0.116130429624004
AT1	CRABP2	-1.2234475837559	3.62323781152166	5.39226842828064	0.0281168117068169	0.116205063610383
AT1	CHPT1	1.06427243135812	6.95696442371314	5.41990799479086	0.0281355537688758	0.116236670676858
AT1	ELAC2	0.503904901563553	6.200207427214	5.41925070605494	0.0281591787607818	0.116272648124764
AT1	ORC4	0.636714938675785	5.62373125856594	5.42011885994482	0.0281664580453041	0.116272648124764
AT1	NHSL1	-0.615501426854316	8.05001064269483	5.41363169134971	0.0282048037820972	0.116319366824279
AT1	ATF4	-1.19186324403865	6.41013273275146	5.41491164996783	0.0282074486465314	0.116319366824279
AT1	LRRC36	1.17467239517643	3.48009008413237	5.36167667531977	0.0282110824759467	0.116319366824279
AT1	MRTFA	-0.600346817487039	7.04885767915176	5.41029523704224	0.0282571702629982	0.116401664376513
AT1	C2orf74	0.799199393891681	3.72377082511929	5.38254145501426	0.0282584566032786	0.116401664376513
AT1	ATP5MC1	-1.24313420191264	3.93518525982192	5.39445549447763	0.0282643728332394	0.116401664376513
AT1	ZNF790	1.04122752647082	3.24345919000719	5.33730493849091	0.0283259536168643	0.116571403603167
AT1	ZNF619	1.14523528135281	4.10989709561121	5.39078893710699	0.0283278413261107	0.116571403603167
AT1	NUDT14	-0.789238281800115	7.25069676517729	5.39120836000615	0.028509532490344	0.117235021457358
AT1	HIP1R	-0.961857886699103	5.91849701274423	5.39296179110287	0.0285114856040228	0.117235021457358
AT1	STEAP4	1.20347602712632	4.90804484750478	5.38545115265102	0.0286055582290459	0.117555547769967
AT1	THOC5	-0.709336909660254	6.77236880045179	5.38402582018076	0.028612530525338	0.117555547769967
AT1	ZNF283	0.969428071737464	4.55739911859484	5.38140687371908	0.0286230984405065	0.117555547769967
AT1	METTL16	0.531840228921159	5.69596001182258	5.38448770134412	0.0286390819614397	0.117575102550942
AT1	TAS2R4	1.41858700347726	4.29101997472053	5.36885911377969	0.0286536384904756	0.11758878592429
AT1	UNG	-1.16757790768655	3.37265114142241	5.33673697621485	0.0286872311506389	0.117680548459375
AT1	MED4	0.463516938703819	6.5371723424122	5.37613645354227	0.0287254930103516	0.117756470071356
AT1	TEX264	-0.890476770854499	5.62103322825173	5.37738421184276	0.0287282177629459	0.117756470071356
AT1	ECE1	0.888279794631514	6.92747709759794	5.36408145883098	0.0288827651714999	0.118343656903326
AT1	ATG12	1.15498585661141	5.91305683394374	5.360898242025	0.0289567234433199	0.118600309427546
AT1	PET100	0.640465348765382	5.62258080486976	5.35225420550708	0.0290789728733506	0.119054473932823
AT1	ZNF146	1.15547588245068	5.36453462214826	5.35034699782752	0.0291081207594289	0.1191023856196
AT1	ARRDC4	0.947051007563252	3.8911157867141	5.32699955091262	0.0291134112409846	0.1191023856196
AT1	INTS9	-0.648899564509676	5.14595653488314	5.34289734003595	0.0292067830622125	0.119437730734895
AT1	GEMIN7	0.699529428221163	5.13880428845059	5.34165955899219	0.0292288887410424	0.119481493304682
AT1	ADK	0.439522100860317	8.16645497491832	5.33324838441686	0.0292921511724936	0.119655931680169
AT1	PHC2	-0.438976710601505	6.7665763323828	5.33400568960042	0.0292944034322452	0.119655931680169
AT1	ETS1	-1.11525625516393	4.44397587417402	5.32995192089365	0.0293095879338477	0.11967129882421
AT1	NCOA6	0.41765242665548	6.23390220566336	5.33166877502822	0.0293417334154278	0.119675380444044
AT1	ELP6	0.707299955210055	5.10714502222118	5.33341916913115	0.029341778016573	0.119675380444044
AT1	TYW1	-0.9128318352491	3.28916798756664	5.2860550321098	0.0293448556228643	0.119675380444044
AT1	CYB5R3	-0.515575949227597	8.38998686655242	5.32640819204709	0.0293856394203202	0.119774794490945
AT1	FBN1	-1.14030832399913	3.66408085026344	5.30143883343164	0.0293920966532615	0.119774794490945
AT1	TIGD7	1.00331311283723	3.41363408017157	5.27481361228554	0.0294119451471052	0.119776652450035
AT1	STX7	-0.739336870410724	7.93135458725503	5.32440481884398	0.0294154172715414	0.119776652450035
AT1	AHNAK	-0.683469147745351	10.0285180857282	5.32058418396965	0.0294649053229523	0.119861678408913
AT1	WAPL	-0.542874604394698	6.35824453493217	5.32180953997131	0.0294721030382009	0.119861678408913
AT1	SS18L1	-0.773309923881453	6.7227471628345	5.32086804206323	0.0294775730078598	0.119861678408913
AT1	FGD1	0.90733285000595	3.02166793483	5.23483665508628	0.0294820602519584	0.119861678408913
AT1	MINDY3	0.793648536175809	6.16388262598218	5.31814418353967	0.0295342471186769	0.119901048695386
AT1	POLR3F	0.655613801104239	4.16073540536345	5.30874180583389	0.0295374767980064	0.119901048695386
AT1	SOWAHC	-0.838961903845982	4.96198095682176	5.31680966511143	0.0295599454182587	0.119901048695386
AT1	MX2	1.71071303606101	5.5885116270061	5.31667523593768	0.0295704115879847	0.119901048695386
AT1	NUBP1	0.615413610860679	4.14726926901879	5.30543382761085	0.0295851811300386	0.119901048695386
AT1	CHRNA10	-1.30147380617515	3.75436976804812	5.29007386680942	0.0295883874069123	0.119901048695386
AT1	SREBF2	-0.548727210676124	8.04919124343531	5.31086759784224	0.0296032860134139	0.119901048695386
AT1	RHPN2	0.54283546792283	6.07066055366419	5.31292219939508	0.0296080513275989	0.119901048695386
AT1	TCTEX1D2	0.610390846801565	4.70742944252125	5.31236585030113	0.0296118558840877	0.119901048695386
AT1	TOMM70	0.615773698179815	4.9068136711756	5.31334272890234	0.0296144699084229	0.119901048695386
AT1	RAB12	-0.739048352842289	6.01660858010214	5.31200586757141	0.0296176304308161	0.119901048695386
AT1	LRRC39	-1.24882214937422	2.85137215645337	5.22471927094355	0.0296454838729098	0.119930024987761
AT1	EPB41L4A	-0.713011562612197	7.29247946039039	5.30807582681925	0.0296476820385893	0.119930024987761
AT1	ADAM8	0.83125580810752	3.34568065128126	5.25271082606661	0.0297049211594116	0.120115190655019
AT1	DIP2B	-0.721106452300482	5.42061819499155	5.30502703455157	0.029730066062402	0.120170486935102
AT1	BMP2K	0.675880112093164	5.4444337212156	5.3031662110551	0.0297635766839861	0.120259542197502
AT1	DCTD	0.58769017537652	5.98613614811564	5.30116926408951	0.0297759698617661	0.120263236793263
AT1	VASH2	0.738907198259975	3.41506885227012	5.2538033317552	0.02980002034768	0.120310823306284
AT1	IPO9	-0.490080492165243	6.82500274643153	5.29691267109949	0.0298107184597798	0.120310823306284
AT1	PIGBOS1	0.89126964357668	2.84768354052848	5.19024709212316	0.0298439195771213	0.120376996996371
AT1	MSANTD3	0.65382554526976	5.48365934896419	5.29695919280032	0.0298500943205663	0.120376996996371
AT1	GABPB2	0.534920355770417	4.90403496888876	5.29355545708604	0.0298936154964055	0.120469836346236
AT1	MPP1	-0.782901273906225	4.72704568384252	5.29202948066664	0.0298961128662989	0.120469836346236
AT1	CYP27A1	0.920630290418214	4.25532121858161	5.28129197410256	0.0299309417254142	0.120520587025182
AT1	YAP1	-0.510179891091352	7.33618078028896	5.28723887652543	0.0299402603832563	0.120520587025182
AT1	IRX2	-0.672339395492136	8.25217672530143	5.28627145888104	0.0299484382084416	0.120520587025182
AT1	SLC34A2	0.892381465537413	10.4459252216596	5.28491429195939	0.0299654891213648	0.120520587025182
AT1	PRX	-1.13012465531166	3.8938969252124	5.26993153607643	0.0299780571219485	0.120520587025182
AT1	SIRT6	-0.691741530239696	5.54269870733135	5.28680778326754	0.0299847163175483	0.120520587025182
AT1	PHF12	0.463399081673539	6.58327578446205	5.28474435652342	0.0299892307315692	0.120520587025182
AT1	PTK6	-0.899938613104471	4.9310313130599	5.2828903938976	0.0300335533305561	0.120648117824939
AT1	SECISBP2	-0.759345431250707	7.35304275416961	5.27993246850131	0.0300439953617703	0.120648117824939
AT1	AK6	1.04464194623822	4.0919328118878	5.26513695186703	0.0300792707133929	0.120743493970965
AT1	EYA4	-1.6034058631782	6.3403177835731	5.277418215286	0.0300948321879894	0.120759692391254
AT1	ZKSCAN1	0.659549091227274	5.7097368572754	5.27830640734542	0.0301088459480233	0.120769670366554
AT1	KIFC3	-0.727829919340907	8.4535446453619	5.27329259227666	0.0301323200102457	0.120817572425313
AT1	FMO5	-1.4771323990658	6.1017646579322	5.27195493866257	0.0301768541167024	0.120949847199958
AT1	NDUFB7	-0.812833992001347	6.26616055844973	5.26905738803547	0.0302178595186568	0.121067883050465
AT1	MAOA	-0.786282604628467	6.75365952896549	5.25935318188507	0.0303463938319121	0.121509355357894
AT1	LRP3	1.05956174968342	3.49226813097593	5.21476100031101	0.0303512439602565	0.121509355357894
AT1	AIDA	0.795798307163845	4.77875824447917	5.25842083324549	0.0303771976642418	0.121566806695287
AT1	RNF19A	-0.547597928289585	7.38374330493028	5.25549692307731	0.0303928382747015	0.121582957848052
AT1	SHLD3	1.06877704587882	3.26524901821032	5.19082143900494	0.0304060536906128	0.121589398670439
AT1	CDC14A	-0.682350830508859	6.03116214571622	5.25525031231689	0.0304221923836736	0.121607519879339
AT1	MTURN	0.54653141238759	7.63389109650518	5.24902056490091	0.030484827470643	0.121800478631636
AT1	TTLL4	0.726437938996302	5.5069464387165	5.25117447682543	0.0305025105281764	0.121800478631636
AT1	ARMCX2	1.23465678276724	5.36572623293528	5.25013995199023	0.0305168904305467	0.121800478631636
AT1	C3	1.27620869393224	8.08757718533985	5.24670067032133	0.0305169663460957	0.121800478631636
AT1	APLP1	1.12697593961656	3.21099937103745	5.17265597988056	0.0305813961449089	0.122011152859943
AT1	SFSWAP	-0.73711620360343	6.63852172629225	5.23720028195738	0.0306684494928499	0.12231189392333
AT1	MAGIX	-0.975891630055791	4.58187404007751	5.23407088023814	0.030701837486223	0.122398459415205
AT1	PTPRA	-0.531410534570637	5.65814583569131	5.23478192668001	0.0307302446201329	0.122465109503664
AT1	DSN1	0.629610286403082	4.06467951733936	5.2215670091886	0.0307524136581052	0.122506858515577
AT1	CORO1C	-0.704964391074785	6.93228425471055	5.22960088148689	0.0307740229691461	0.122546346882457
AT1	MYL6	-1.16471420247678	9.26212592952452	5.2215728677439	0.0308786549640025	0.122901480037774
AT1	INIP	0.922704363308347	3.91079760152268	5.20374173749096	0.0308908315376538	0.122901480037774
AT1	FBXW2	0.441691207025049	7.42642998485291	5.2206957123191	0.0308983963366896	0.122901480037774
AT1	STK35	-0.56866650998083	5.81542656558811	5.21968929328697	0.0309457802278191	0.123031711068739
AT1	ZNF84	0.58087597001859	5.54857078217702	5.22001829382429	0.0309546234969168	0.123031711068739
AT1	TNIP1	-0.612508773309169	7.34081181556178	5.21399848806336	0.0309970572705726	0.123090647626379
AT1	PLEKHG3	1.00099199539797	3.28095590296578	5.15377784752924	0.0310039470892641	0.123090647626379
AT1	KRBA2	1.07453742963384	4.77356679817097	5.21431686448242	0.0310046978224695	0.123090647626379
AT1	ECHDC2	-0.88983698470345	8.31735138348699	5.20834391998939	0.0310745742422215	0.123321331187786
AT1	SBNO1	0.453672302788645	5.95314228597932	5.20222887460939	0.0312034052002676	0.123785716123894
AT1	TGFBR1	0.717584290592374	5.58373604337601	5.19747815939583	0.031286863341933	0.124047323485886
AT1	PPP1R14B	-1.39698773187097	3.76305207510564	5.17193993972147	0.0312930300633002	0.124047323485886
AT1	KRR1	0.607313925323598	5.5395998805243	5.19625069047079	0.0313057456771136	0.124050793290136
AT1	TOR1AIP1	-0.763977766536607	5.61607826049961	5.19232842860906	0.0313542384919574	0.124195976060581
AT1	NMT2	-0.681621328652806	4.36843613907118	5.18763092833642	0.0313684958516609	0.124205491699868
AT1	SOX13	-0.502480226037152	4.58592100410937	5.18854061561196	0.0313940590985401	0.124259749594033
AT1	NCAPH2	-0.605582365257207	7.44074273678754	5.18403886477611	0.0314401582032202	0.124395218087288
AT1	LMO7	-0.845022233341252	11.6921123213264	5.17878928731221	0.0315117039328982	0.124631227672697
AT1	SND1	0.505971319935828	6.52995510755891	5.17766542494011	0.0315517919800147	0.124742688518722
AT1	SLC25A26	-0.521325512497578	5.26716541443392	5.17598351418413	0.0316075879351792	0.124916144397161
AT1	GPR89B	0.752645241938157	4.10050700672663	5.16192451244478	0.0316407843711931	0.12500018772888
AT1	ANP32B	-1.0482099983108	3.602301111698	5.14490522717512	0.0316556424403524	0.125002579366871
AT1	GRAMD2B	0.650691234817132	5.12881410839034	5.17239590364082	0.031665252041584	0.125002579366871
AT1	RAB27B	0.856604003934085	5.50754540998121	5.17110357190068	0.0316832165409662	0.125026387834163
AT1	MCTS1	0.770850886195886	4.57575884943689	5.16596212577547	0.0317120837365666	0.125051550245128
AT1	RMI1	1.28287584800164	3.46336397302941	5.11417842722998	0.031713464636948	0.125051550245128
AT1	GATD1	-0.735089083296054	7.32550778245653	5.15631069084462	0.0318588814033231	0.125577690166522
AT1	AHNAK2	-1.62250551104797	3.45590310891398	5.10777142152581	0.0319811500350983	0.126012225993879
AT1	RELB	-1.31976113798685	5.60084758318402	5.14826443072585	0.0320084438569567	0.12607235574787
AT1	ZNF112	0.966345159146433	3.05641522858741	5.06590956353409	0.0320295675330327	0.126075128415405
AT1	TGFA	-1.00988617347279	3.72555267421221	5.12555468522543	0.0320384667708981	0.126075128415405
AT1	GPI	-0.785226168678203	4.30063834973168	5.14134469855092	0.0320482818699382	0.126075128415405
AT1	C11orf49	-0.346494835545135	5.7485860425889	5.14561326872273	0.0320572818649078	0.126075128415405
AT1	MIOS	0.90516810777531	5.56961217264617	5.14124344912852	0.0321351493846465	0.126333943753449
AT1	SAMD9L	1.18447169150393	6.44582982502188	5.1387250204898	0.0321503240240723	0.126346190847789
AT1	ANGPTL4	-1.99639573563489	4.11507336570681	5.11349456872933	0.0322024312352228	0.126503514080026
AT1	ZNF502	0.674992081312411	3.54189153366258	5.1001524523965	0.0322243006911252	0.12654197838865
AT1	RAPGEF4	-0.92395249325305	4.71432113121083	5.13032721634329	0.0322712890291116	0.126679016544774
AT1	DNAJC1	-0.591327382857574	6.41990607618735	5.12655829411826	0.0323285908988192	0.126812814588364
AT1	RABGGTB	0.768641520667305	7.04522595579588	5.12589400908632	0.0323295817281208	0.126812814588364
AT1	RBM25	0.463836443487317	7.94340278433421	5.12088664564233	0.0323965760701789	0.127028041724276
AT1	TPCN1	0.457409788756438	4.82101834844738	5.12112563602952	0.0324373791182834	0.12714044931622
AT1	PDLIM1	-0.822044578014393	6.85817092427011	5.11321896983043	0.0325262807339843	0.127399545262167
AT1	CSNK1G3	0.543479923545622	5.48274760473112	5.11579947459123	0.0325278021930225	0.127399545262167
AT1	C18orf21	0.815991971734415	4.25322432753014	5.10499854295269	0.0325615065863538	0.127448867035209
AT1	TRMT9B	-1.27571761609169	4.00973719709562	5.09841614896814	0.0325647243536559	0.127448867035209
AT1	MAN1B1	-0.685319985231192	6.06173924584103	5.10955661007369	0.0326011949794615	0.127543958102994
AT1	MFSD6L	1.14215831554168	3.32296413457318	5.04220309939824	0.0327441072830418	0.128055248975151
AT1	BCOR	0.726483280875787	6.25836557193113	5.09922225746896	0.0327626417962618	0.128079924663968
AT1	NAA60	-0.530844799739406	7.00537730946254	5.09505856749216	0.0328066740135585	0.128197866309461
AT1	MID1	-0.579774035847022	7.03118009703849	5.09436308909716	0.0328172833293857	0.128197866309461
AT1	ATG4C	0.64864767905873	4.32403163986053	5.08953805110376	0.0328408665344415	0.128242176176423
AT1	MRM1	0.749704650943564	3.23283433237201	5.03512566368179	0.0328911027581696	0.128291906713741
AT1	CBLN3	0.959072933716126	3.18693167967496	5.02473547295872	0.0329005519962078	0.128291906713741
AT1	IMMP2L	0.4481344701845	7.93320883747501	5.08800590591552	0.0329090288972213	0.128291906713741
AT1	ACOT7	-1.09119716806266	4.1663179925225	5.08159791350136	0.0329093490933206	0.128291906713741
AT1	PRSS16	0.566109691322059	5.5678027970849	5.09086515060896	0.0329148272641536	0.128291906713741
AT1	PLA2G1B	1.24318621111103	3.07561934000494	5.00436084053165	0.032943445226636	0.128355699382471
AT1	HEG1	0.712304245869236	7.56887727949789	5.08090591496593	0.0330240052217818	0.128599661140687
AT1	CTSS	1.06939854592974	4.83198513406197	5.08185728296578	0.0330306087744191	0.128599661140687
AT1	CDC34	-0.670748208146202	6.29193630947947	5.07881258051259	0.0330770940959644	0.12873280640543
AT1	PTCH1	0.853620311197646	3.92274860628529	5.06013118653449	0.0331115355936728	0.128818996812072
AT1	TRAF2	-0.629083256430551	6.26600451805053	5.07482049768971	0.0331408163714583	0.128885053126863
AT1	COQ4	-0.526996925773208	6.79840902174795	5.07068044414548	0.0331945065192069	0.12902882637181
AT1	DAAM1	0.552461878495146	6.70940507222086	5.07043615112138	0.0332024163308582	0.12902882637181
AT1	MYO1B	0.503955114043126	9.67223388070587	5.0681117544055	0.0332199391622292	0.129042271273741
AT1	B3GNT7	-0.884357544392758	5.96385165725543	5.06965642358593	0.0332305094871198	0.129042271273741
AT1	RALGPS1	0.482497023395014	7.45576215745444	5.06699870903348	0.0332447417328322	0.129049706978467
AT1	DBF4	0.838512114615989	2.99059012420282	4.98669678334185	0.0332571738977411	0.129050152195049
AT1	TMEM232	0.757560531157075	3.56783895852292	5.03328850390706	0.0332932649657732	0.129142368399262
AT1	SDF2	-0.991213493519431	5.23845998078503	5.06201195862986	0.0333618528292297	0.129360522609859
AT1	NUP88	0.495872967004825	5.78142408230209	5.05981561403902	0.0333996935730244	0.129459337611756
AT1	LMBR1	0.700722915647699	6.38326160646977	5.05580750610718	0.0334450469250475	0.129529846086945
AT1	CALCOCO2	-0.498290573205927	7.4333678866563	5.05429502583515	0.0334469160265716	0.129529846086945
AT1	VPS9D1	-0.856620823087593	5.73117859880116	5.0559761055182	0.0334549740871693	0.129529846086945
AT1	XPO1	0.674754444691378	5.04835331566753	5.0547848845924	0.0334885670207234	0.129612012070971
AT1	OCIAD1	0.95439738855169	6.38074103939126	5.04756871452098	0.0335795747687011	0.129916249945229
AT1	CEBPG	0.673335399717998	5.4966977216191	5.04749121410369	0.0336058301322753	0.129969834734532
AT1	PRRC2C	-0.615280857947066	6.67737375110216	5.04228977128899	0.0336507399512648	0.129987708271273
AT1	CHST3	-1.30193267937968	3.10624692449478	4.98526578861427	0.0336527643785704	0.129987708271273
AT1	ZNF41	0.643097715290955	4.88160110829234	5.04227157226537	0.0336815672493495	0.129987708271273
AT1	ARHGEF38	0.84519514354763	5.28253584881131	5.04275515366392	0.0336841750040062	0.129987708271273
AT1	TMEM60	1.40900545939174	4.23695140329556	5.02737247641835	0.0336872014014792	0.129987708271273
AT1	FIGN	0.782896041651428	3.57291042177877	5.00827313677474	0.0336954383766205	0.129987708271273
AT1	TOPORS	0.958854778323253	5.07435643832235	5.04152683101815	0.033697300340248	0.129987708271273
AT1	POU2F1	-0.569105722193316	5.0220667697289	5.039075467558	0.0337381391725112	0.130009729597927
AT1	POFUT2	-1.24636125034241	7.53734785858301	5.0352979256877	0.0337529144230486	0.130009729597927
AT1	PAQR6	-1.18150295517475	4.28559207198403	5.03004098001957	0.0337549979472237	0.130009729597927
AT1	TMEM42	0.97883929021571	3.85333422391493	5.01511973252727	0.0337659711452332	0.130009729597927
AT1	ERCC1	-0.5527263294327	6.38362352350906	5.03505601715575	0.033774473470316	0.130009729597927
AT1	MAN2A1	0.660868158610985	4.75823039212602	5.0357058043537	0.0337774633927228	0.130009729597927
AT1	EIF2D	0.665580482843954	5.64779423784511	5.03544709197116	0.0337964665934138	0.130035101174879
AT1	ZNF250	0.734523664524252	4.42552118559555	5.02358270453502	0.033913432307225	0.130421271670433
AT1	SLC4A5	-1.22305052214207	3.8186320694981	5.00799464760545	0.0339251219725583	0.130421271670433
AT1	CCNE2	-1.13358984025462	3.12959482474032	4.97253393071367	0.0339378948365647	0.130421271670433
AT1	NOA1	0.75924684888151	5.13792048824352	5.02628724183159	0.0339496760916911	0.130421271670433
AT1	POLG2	-1.09099917185709	6.59906986164564	5.02338832915277	0.0339590750326372	0.130421271670433
AT1	PEX19	0.614023971517241	5.61565505385684	5.02407578435035	0.0339816211932363	0.130449606247994
AT1	COL4A1	-0.844743995079731	9.15005736520745	5.01971913472306	0.033999070222936	0.130449606247994
AT1	RAB11FIP3	-1.0456636560793	6.98453537224219	5.01988918281317	0.034009057724906	0.130449606247994
AT1	RALBP1	-0.582497107342696	5.30848771381969	5.02124319386928	0.0340277168707192	0.130449606247994
AT1	ATF5	-0.845741704880626	4.43048671679507	5.01641426290789	0.0340431827142754	0.130449606247994
AT1	ABCD3	0.58525232534687	6.25522417286131	5.01894538891437	0.0340438824749565	0.130449606247994
AT1	LARGE2	-0.640599127335913	4.84483370584103	5.01915672173623	0.0340536101067351	0.130449606247994
AT1	NAT14	-0.948108603641244	4.77874384210575	5.0154355629927	0.0340971413181737	0.130548217592803
AT1	DCAF13	0.612487201786316	3.67609851600373	4.9907626067298	0.0341114723184751	0.130548217592803
AT1	STARD7	-1.50893523768319	6.16519594390388	5.01280799959748	0.0341387189281139	0.130548217592803
AT1	IQCG	-1.01649063529722	4.57624026403571	5.01074193198036	0.034147292493481	0.130548217592803
AT1	ZNF577	0.746010976597688	3.25129092720418	4.95915549809504	0.0341510172265794	0.130548217592803
AT1	LZTR1	-1.03543168161863	6.73104806657561	5.01126914082828	0.0341541151495535	0.130548217592803
AT1	CLDN7	-0.8846316150577	8.73964886328802	5.00926837453782	0.0341703422709814	0.130562609764067
AT1	GPR107	0.635858934984085	6.84323918062334	5.00874718423718	0.0341949686152801	0.130579730674265
AT1	MTMR12	-0.543390784222831	6.36615204783882	5.00780271501791	0.0342188615384706	0.130579730674265
AT1	CRBN	0.711765116322915	6.31620063020291	5.0079530856369	0.0342228470256025	0.130579730674265
AT1	LEPROTL1	1.14843552366647	5.81682339284319	5.00907268753036	0.0342246769525182	0.130579730674265
AT1	MTG1	-0.878120404063186	7.31973643810496	5.00084200847793	0.0343165960358989	0.130882772722284
AT1	GOSR1	0.695051961890961	5.28402034730285	5.0031479880195	0.0343300803165563	0.130886554394673
AT1	SHFL	-1.18925631509608	7.21007911364128	4.99828318428478	0.0343606804401175	0.130955565285963
AT1	SMIM4	-1.25488706950972	2.96963220915912	4.9307302887729	0.0344146674354794	0.131046280085961
AT1	NCKIPSD	-0.782967967048835	4.47203629205784	4.99268392767323	0.0344441105354761	0.131046280085961
AT1	IFNGR2	-0.557663534205819	7.14924311881827	4.9929987837385	0.0344474309616264	0.131046280085961
AT1	MAP2K2	-0.548274384276428	6.46588475770068	4.99331406579815	0.0344547909813841	0.131046280085961
AT1	DMTF1	0.563890113178712	7.97322528438171	4.99213443137504	0.034455379835207	0.131046280085961
AT1	ATXN2L	0.535490575177019	6.69145960909388	4.99287364130532	0.0344595305561537	0.131046280085961
AT1	DDX17	0.720095513275677	8.43519153660813	4.99049659904045	0.0344806477119521	0.131053102702935
AT1	LAMB3	-0.559254751887639	8.404501137307	4.99013228371182	0.0344863419062701	0.131053102702935
AT1	ARHGAP12	0.671345653322887	6.60818207396076	4.9896787221	0.0345151230788252	0.131104213887029
AT1	GCNT2	0.541043099826505	7.76101079769116	4.9880146813719	0.0345248187567351	0.131104213887029
AT1	MEPCE	-0.777328844028778	6.19652487792446	4.98617155324681	0.034580047640954	0.131183674084103
AT1	EPHA1	0.598912084772835	4.97599715413585	4.9876365386993	0.034581570829654	0.131183674084103
AT1	ZFP62	1.13154437520962	5.92455936572188	4.98715128315043	0.0345833070363933	0.131183674084103
AT1	GALNT7	0.834990477716709	3.16706039116357	4.92251981672658	0.0346096752090087	0.131193576706868
AT1	PPM1D	-0.842821423374246	5.24131147036024	4.98428008414572	0.0346315783141583	0.131193576706868
AT1	COX18	0.639231356301453	4.5210778278305	4.98142921669431	0.0346345951141018	0.131193576706868
AT1	TRAPPC6B	-0.68749121647397	6.04164959984729	4.98308229921512	0.0346360058386176	0.131193576706868
AT1	ANTXR1	0.662523452664628	5.39572878293049	4.98236492798427	0.034673285852816	0.131287320520402
AT1	RERE	-0.557568272096658	8.42962087679055	4.97594254273064	0.0347222345437826	0.131425163047403
AT1	STK11IP	-0.941695413766357	5.15057880081127	4.97645435253594	0.034758260249027	0.131514009616849
AT1	RABIF	-0.652700359822197	4.52937486249686	4.97229042392268	0.0347981689252937	0.131617478639098
AT1	ZDHHC17	0.737883260615906	6.1864689661006	4.97262554105598	0.0348123491777671	0.131623595213088
AT1	APEX2	0.706078842976469	4.22378371667527	4.95885764713274	0.0349279551934565	0.132013054315239
AT1	ARHGAP27	-0.525538162454565	6.99295179166389	4.96164402567775	0.0349727931771138	0.132134855433329
AT1	FER1L5	-1.40780969743081	3.18929491134566	4.90719298189964	0.0350235117500341	0.132278778877112
AT1	UBE3C	0.556595417345531	7.01837529038088	4.95651282143433	0.0350604814316845	0.132370689715228
AT1	SFXN2	0.817191835284241	4.08016632775083	4.94600144039836	0.0350760600509573	0.1323818015684
AT1	EPSTI1	1.01341926385982	6.11567123756249	4.95564332285084	0.0351031603756468	0.132436374236821
AT1	SMYD5	-0.780477046354145	3.80497374018787	4.93778019035803	0.0351465656385641	0.132552400358256
AT1	NDUFA7	-0.780430470663701	4.76357384475168	4.95105516419155	0.0351750970163362	0.132612267520746
AT1	ZBTB25	0.709883216141164	5.59252463684163	4.94976956383585	0.0352162400255754	0.132719621132357
AT1	NHEJ1	0.62208813846881	5.07308546963661	4.94687525434257	0.0352684674603118	0.132868656447927
AT1	NCBP2AS2	-0.737441749145938	4.54564022900635	4.94186827716075	0.0353094981490584	0.132975417723826
AT1	ACADL	-0.787629765893891	8.15792623739388	4.93597992200213	0.0353971534913117	0.133257627426688
AT1	SLC3A2	-0.737384140681581	7.26396759477508	4.93485852139317	0.0354230699323864	0.133307292989085
AT1	ZBTB41	0.75211700610947	5.15134477093891	4.93556270329833	0.0354611225882772	0.13338815857834
AT1	RBM48	-1.02406219550792	3.12870000232294	4.88328458730137	0.035470020979217	0.13338815857834
AT1	MLPH	0.615771481985723	8.80382146799114	4.92805893371241	0.0355311165426398	0.133569970583867
AT1	PIAS2	-0.619420734193413	5.56491566262192	4.92856269424595	0.0355707816847434	0.133671118978141
AT1	TRIM56	0.77267027362757	6.38669499270177	4.92527117525783	0.0356081242118888	0.133763469834334
AT1	TTC13	0.444816279524643	5.59469831021254	4.92525618138344	0.0356329669178786	0.133808815196636
AT1	ODF2	-1.17877582793885	5.14311786182395	4.92143295160601	0.0356810381449761	0.133941324487608
AT1	SHTN1	-0.9794648794408	8.28779339161142	4.91771001069358	0.0357100921310972	0.134002376524894
AT1	TTC37	0.413293879673231	6.9796489907661	4.90817082304297	0.0358865808406462	0.134616436615629
AT1	MAPKAPK3	-0.572295566333503	6.37269872841067	4.90677971041192	0.0359222875637447	0.134702149894543
AT1	CASTOR1	-0.795265666049399	4.8457397537427	4.90437740907613	0.0359794859315904	0.134868362828362
AT1	ALG3	-0.711001984654359	4.80535850852878	4.89834422244285	0.036085074558729	0.135185542476112
AT1	CEP57	0.437219705045	5.537727016164	4.89890758508521	0.0360899076363163	0.135185542476112
AT1	PDE4B	0.818494619412926	4.63070503276581	4.89242486371514	0.0361601566633209	0.135379747994066
AT1	EHF	0.649786302809878	4.59334042995465	4.89204356524381	0.0361705619141229	0.135379747994066
AT1	C11orf96	-1.52848015226157	5.78400586435863	4.89223797516959	0.0361805186965147	0.135379747994066
AT1	MTA1	-0.762672418712687	7.64571546402679	4.88813269975983	0.0362267124080867	0.135465650887495
AT1	MAP4K5	0.571336814134074	5.99364974696502	4.89008437150032	0.0362293360491324	0.135465650887495
AT1	ZNF451	0.632099455881382	5.72559504881435	4.88849150366615	0.0362671242615839	0.135558566139356
AT1	THAP5	1.28547454655619	3.81819599619275	4.85954271342183	0.0362826079803157	0.135561383276621
AT1	RASGRP3	-1.07610337533359	3.2357578134147	4.84165156990765	0.0363047949029008	0.135561383276621
AT1	WWC3	0.467948933528707	7.55790405980505	4.88362872185291	0.0363066948052113	0.135561383276621
AT1	CMPK2	1.49360934080119	6.21816899999882	4.88456103138713	0.0363283530124083	0.135567575761373
AT1	FHL1	-1.13300985508796	6.43302865285008	4.88246359827935	0.0363445629968299	0.135567575761373
AT1	METAP2	0.734912967209774	6.53479374629034	4.88210309311425	0.0363524487166386	0.135567575761373
AT1	SBNO2	-0.929559447213896	7.7529920625281	4.88049717464708	0.0363601114717438	0.135567575761373
AT1	ZCCHC2	0.933559734398298	5.26859482321145	4.88104936666543	0.0364051164806875	0.135687088355803
AT1	CD200	-0.851246434806062	3.97855271666034	4.86617327831957	0.0364638395638197	0.13577558140184
AT1	ABHD12	0.453413178258725	5.77771957815509	4.87706796574773	0.0364643343984733	0.13577558140184
AT1	RAB22A	-0.506900953724729	5.18206174807542	4.87661193135252	0.0364805627209296	0.13577558140184
AT1	RNASEH2C	-0.72151290746574	4.50241239452942	4.87377773977924	0.0364831309717891	0.13577558140184
AT1	QDPR	-0.594915933761455	5.90043482134628	4.87470271630017	0.0364968448210701	0.13577558140184
AT1	MED31	0.947629725375928	3.30683707907921	4.82308403858617	0.0365066157114615	0.13577558140184
AT1	ELOVL1	-0.996384401705833	6.54530970176491	4.8711961203166	0.0365405160963762	0.135853437594653
AT1	LYPLAL1	0.557013863887946	6.00769348591083	4.87125597795665	0.0365596366788577	0.135876308437174
AT1	SLCO2A1	-1.44418841611099	4.47564260627177	4.86266930435473	0.0366083009571016	0.135959193537842
AT1	TCEAL9	-1.05670155445068	5.96183889391264	4.86660858509738	0.0366358144466603	0.135959193537842
AT1	URI1	-0.814093881071857	6.43470590998357	4.86577540314704	0.0366386928086094	0.135959193537842
AT1	KRT4	1.02321842562627	5.86182173962596	4.867306894857	0.0366387828185674	0.135959193537842
AT1	SMTN	-1.31125936741518	5.39117736749938	4.86604986094706	0.036646822807184	0.135959193537842
AT1	ICA1L	-1.4013803592748	4.99585813907916	4.86409936403262	0.0366613849521165	0.135962697501118
AT1	SCG2	1.25045305113852	3.73129685046233	4.83328771247754	0.0366737217846863	0.135962697501118
AT1	RFNG	-0.577078280528554	5.31782208751291	4.8647001935979	0.0366890391671866	0.135971370128976
AT1	ZFP3	0.866193840054245	4.96974241062628	4.86192442408855	0.0367331140870528	0.136086575774417
AT1	FASTK	-0.555475177933775	6.66458667543555	4.85853309711948	0.0367618516650005	0.136136936724677
AT1	RRS1	-0.830310144863385	4.28565249217474	4.85389432659866	0.0367840833903611	0.136136936724677
AT1	TTPAL	-0.708980901122176	4.82290023045935	4.85825995977519	0.0367916217766791	0.136136936724677
AT1	WDR73	0.461306540664855	6.43991980639943	4.85690483760852	0.0367986832876097	0.136136936724677
AT1	SETD1A	-0.867675377963571	5.20426945605664	4.85683784191863	0.0368233365231987	0.136180055331293
AT1	ZRANB1	0.534697914604422	6.14335318895811	4.855254439892	0.0368382603697334	0.136187174980133
AT1	RAI14	0.784184216550715	6.30953600209084	4.85350539298554	0.0368661510241808	0.136242209622696
AT1	FN3KRP	0.704169468078852	5.76143093079623	4.85196048700386	0.036911880970523	0.136363108930948
AT1	NEDD9	-0.574721610245252	9.80613909917457	4.84494332350545	0.0369855527845223	0.136556434144547
AT1	YAE1	0.936482988632927	4.80502141874874	4.84652330284829	0.0369902796699651	0.136556434144547
AT1	KLHL24	1.02002546963973	7.65105047531283	4.84328759276985	0.0370225465702357	0.136613488333277
AT1	SNAP29	0.648621156632307	5.45209768155878	4.84504467751902	0.0370435128505914	0.136613488333277
AT1	CPQ	-0.483504888203893	5.77862454580603	4.84275202771333	0.0370693002060434	0.136613488333277
AT1	ANO9	-0.812274806627061	7.50332515993162	4.84016846672952	0.0370780308445357	0.136613488333277
AT1	FXYD4	-1.1041852925725	3.2517469715441	4.79942060954019	0.037083775030454	0.136613488333277
AT1	KANK2	0.512140702288525	7.00310624696052	4.8402495215653	0.0370839706805231	0.136613488333277
AT1	RIOX2	-0.47294128179185	4.94884005419429	4.84122574897904	0.0371077187995171	0.136652924380506
AT1	ANKRD50	1.22287171379062	7.14709698448975	4.83793903975338	0.0371267613061948	0.136675009910401
AT1	WDR81	-0.785184145419887	5.37491336679891	4.83159055858685	0.0372772773950025	0.137129112026118
AT1	CCNQ	-1.1462943193452	4.54894381098332	4.8276789034242	0.0372844388145291	0.137129112026118
AT1	SCART1	0.577349024148524	5.04921006994237	4.83134689994698	0.0372897761110004	0.137129112026118
AT1	INO80E	-1.0309182472231	8.43426220942509	4.82743483260127	0.0373024691490347	0.137129112026118
AT1	FAM110C	-0.952305176015088	4.64693201388542	4.80803163354928	0.0376693495600697	0.138355462439788
AT1	FERMT2	-0.593143710164971	7.40715117103277	4.80723474918947	0.0376752190693788	0.138355462439788
AT1	NCKAP5	-0.920480620321629	10.4251115435095	4.80678842083242	0.0376756833388104	0.138355462439788
AT1	SCFD2	-0.827410949506017	3.89286421958568	4.79582447182518	0.0376970954626274	0.138385588353871
AT1	CEL	-1.21219606244144	3.30573988778932	4.76665519429123	0.0377261794064317	0.138427165786797
AT1	PHYHD1	-0.837950728745347	7.60995058961675	4.80389149068212	0.0377348463765479	0.138427165786797
AT1	SAP25	-0.747164283761691	5.64912081569752	4.80501133006757	0.0377552957500876	0.138453704436005
AT1	PWWP3A	0.478315751309358	7.16573088227935	4.80030543240771	0.0378062421770202	0.138592022144381
AT1	OGFOD2	-0.785260848015219	5.46483771776824	4.79964282437784	0.0378571907877189	0.138682633815165
AT1	HADHB	0.838756467636951	5.78145928076286	4.79974155328275	0.0378574336843917	0.138682633815165
AT1	CYBA	-1.00925367278544	4.65607006581125	4.79680302460269	0.0378727799721756	0.138690358534947
AT1	MDGA1	-1.15712989860529	5.70702981927241	4.79727863924928	0.0378902539810025	0.138705866861972
AT1	RNASET2	-0.793885319856676	3.78730520501606	4.77991160855685	0.0379346608382622	0.138819923717245
AT1	PRR5L	-1.12146113176412	7.72712543119651	4.79081447777793	0.0379749042773412	0.138918670430762
AT1	SEPTIN8	-0.912202461191613	6.97023988457122	4.78846127338835	0.0380263832464289	0.139058435348285
AT1	ZNF480	0.939983528313413	3.55856878591836	4.75542961114413	0.0380494149426571	0.139069603953815
AT1	SRP72	0.561313072599718	5.81056974629822	4.78837229288686	0.0380637408713729	0.139069603953815
AT1	RSRC2	-1.06237222183235	8.40145572661101	4.78508807831259	0.0380769931611579	0.139069603953815
AT1	SLC25A1	-0.527267654690437	5.85221540778342	4.7867899491812	0.0380856567998894	0.139069603953815
AT1	CD83	-1.53060470586021	3.82144865962612	4.76433456472807	0.0381048789730338	0.139069603953815
AT1	PSKH1	0.433287544221836	6.66295618609784	4.78369309268788	0.0381217506445632	0.139069603953815
AT1	NAA30	0.628693693090118	5.09973802323755	4.78562136718635	0.0381262008204048	0.139069603953815
AT1	RMDN2	0.666248671035028	5.10291698629779	4.78449363915109	0.0381465111955733	0.139069603953815
AT1	TEFM	0.683437608959035	4.73935168141519	4.78304125743842	0.038148901571372	0.139069603953815
AT1	INCA1	0.522534641154699	4.85877933778507	4.77968932619674	0.0382273964255116	0.1392855736139
AT1	ZNF106	-0.585800139545756	6.97661490121865	4.77718247025629	0.0382347341522933	0.1392855736139
AT1	ANKRD49	0.857781341868431	4.49200291996527	4.77388309530276	0.0382663535128845	0.139352306484008
AT1	HNRNPD	0.681819282359403	7.26287347309308	4.77385444683816	0.0382943310457042	0.13939856155377
AT1	ANKRD28	0.461994600726026	6.09678916128411	4.77471679120269	0.0383056656211991	0.13939856155377
AT1	MAP2K5	-0.821448251940303	5.19040391307078	4.7745782482752	0.0383217349730499	0.139402294136214
AT1	PDP2	0.783614433957682	4.66050330218307	4.77240707515943	0.0383333024154275	0.139402294136214
AT1	FASN	-1.09900058983563	7.49519539449978	4.76899025735879	0.0383816668231149	0.139529744380907
AT1	ZNF75A	0.677504102023327	6.51735200145601	4.76763932123069	0.0384253557778975	0.139617617347767
AT1	SCD5	-0.706570055140395	6.79799683060394	4.76597554032648	0.0384466317581479	0.139617617347767
AT1	TMEM25	-0.555346105935932	5.62472490791363	4.76747553708984	0.0384517161422289	0.139617617347767
AT1	DZIP1L	0.928307813682492	3.63943425715916	4.73835976053045	0.0384636406063603	0.139617617347767
AT1	ATP9B	0.472116614546185	7.16824740305478	4.76433995041103	0.0384724693407468	0.139617617347767
AT1	UHMK1	0.648379630783328	6.01925726757539	4.76267866988438	0.0385348142504542	0.139795446295709
AT1	FBLIM1	-1.16809973946059	3.34356147584989	4.72042296156792	0.0386474116323193	0.140155393448186
AT1	ST6GALNAC6	-0.47259666066165	7.19537902743977	4.75137348484547	0.0387140095129178	0.140255969705993
AT1	TRIT1	-0.753846787994871	5.76756457050118	4.75276122934682	0.0387218210511191	0.140255969705993
AT1	C4orf19	1.20237245650175	3.64668715107298	4.7183836381777	0.038729858171347	0.140255969705993
AT1	PLXNA1	-0.615440531844463	7.71912189418552	4.74972563638836	0.0387402625333051	0.140255969705993
AT1	SGK3	0.491902337796133	5.78146288765824	4.75204445573155	0.038742080397933	0.140255969705993
AT1	SF3B2	-0.443370285521537	5.62505759488142	4.75008886584766	0.0387787462670165	0.14034021576495
AT1	ARSD	0.646238476459453	5.39047493104748	4.74948487367981	0.0388019107805934	0.140356844176069
AT1	IPO11	-0.578435400932027	5.03118362888892	4.74846182366742	0.0388153853878756	0.140356844176069
AT1	HCN3	-0.869259519919418	3.44976490359692	4.71791579467267	0.0388437713557534	0.140356844176069
AT1	BCCIP	0.55538689670756	5.49457504322567	4.74712731994741	0.0388439892346039	0.140356844176069
AT1	USP33	0.460040181046894	7.11817930829213	4.74428500251974	0.0388503243400402	0.140356844176069
AT1	UBXN2A	0.885695216622687	5.48334660082731	4.74239161029213	0.0389346083098829	0.140612854623455
AT1	SOGA1	0.810332291085454	4.07065874453983	4.72942113828793	0.0389596182966554	0.140654693623039
AT1	PGAP1	0.663957255354427	3.87514338814624	4.72262491662326	0.0389990512573394	0.140748556673491
AT1	SH3RF1	0.572053635661272	8.71387739656734	4.73489112462551	0.039017305949286	0.14076594849541
AT1	ERBB2	-0.502221079708454	8.34927063714589	4.72592880523411	0.0391885317592393	0.141335024868003
AT1	LAMC1	-0.661800298451616	6.79939790112578	4.72532702930919	0.0392147873561302	0.141381048565098
AT1	INPP5B	0.453332368783805	8.01762008498747	4.71667295583954	0.0393676594004132	0.141883373766126
AT1	PIP5KL1	-1.24228687284147	4.12852768772855	4.70783939732871	0.0393958789944948	0.141936253172394
AT1	AGTPBP1	0.561547907788529	8.1943163699556	4.71430285161715	0.0394123997119705	0.141946961767726
AT1	C16orf89	1.10226743111558	5.37934470222275	4.71618933281721	0.0394342595519763	0.141976885679057
AT1	SGTB	0.808144155819667	3.60304955521332	4.68594934352047	0.039469640583867	0.142055453245337
AT1	WARS2	-0.723329419795544	5.27792236383486	4.71204917132011	0.0395077589249999	0.142143815335585
AT1	HSF1	-0.606307654334314	7.73136660010449	4.70820162625574	0.0395320355997573	0.142182333326006
AT1	PSEN1	0.515019551334115	6.64145842560458	4.70823257573718	0.0395488169818096	0.142193876293212
AT1	LRRC42	-0.505855456619092	5.60792944986089	4.70611144501657	0.0396183289495325	0.142366000328709
AT1	DENR	0.699292700429776	4.96728922653543	4.70572107178242	0.0396309363736907	0.142366000328709
AT1	WDR89	0.87674232528953	3.65452392266201	4.67814939593823	0.0396406119550909	0.142366000328709
AT1	CACNA2D1	-1.24825255338228	4.05359767391992	4.69288671481928	0.0396510440926957	0.142366000328709
AT1	MINDY1	-0.650194475450005	5.27722957982355	4.69524953297118	0.0398339898447488	0.142973864886411
AT1	NPHP3	-0.763763442578262	6.96095790941282	4.68970134615965	0.0398995648779342	0.14316018535141
AT1	GTF3C6	1.10700787041791	4.155941047589	4.67792323773376	0.0399486248656041	0.143287142320073
AT1	HYI	-0.635311974607504	6.6169862231542	4.68383776990996	0.040020509415555	0.143479337891562
AT1	COX16	0.641700858852372	5.68101726790799	4.6836696052438	0.0400588312739026	0.143479337891562
AT1	ZCWPW2	0.724944178617177	4.09410258981514	4.67305779486292	0.0400667857860264	0.143479337891562
AT1	THAP6	0.536470852952992	5.54542564593489	4.68279126545225	0.0400796217716797	0.143479337891562
AT1	ZNHIT6	-0.602519611691039	5.87788568842233	4.68149760518327	0.0400876644849387	0.143479337891562
AT1	LRIF1	0.680431213611493	3.70271027215057	4.65929451460734	0.0401006448992877	0.143479337891562
AT1	TRABD	-1.01744349026035	6.88431461089993	4.67901540692099	0.040110252276258	0.143479337891562
AT1	PECR	-0.654591726488449	5.3396136982943	4.68097664690949	0.0401117667924393	0.143479337891562
AT1	POT1	0.54821651582254	4.38325934214895	4.67437281166374	0.0401657496010814	0.143623398829532
AT1	NDUFV3	-0.646441742554397	5.97291012217011	4.67539159227809	0.0402042288025663	0.143711943078979
AT1	MLF1	-1.32885100065674	5.07926517582072	4.67349184678349	0.0402296518539765	0.143753773012999
AT1	FBXL13	0.849402799740546	3.22089391928356	4.62130574609593	0.0402590064220093	0.143809618235047
AT1	PACSIN2	-0.916122190038321	8.13845571561431	4.66738758399618	0.040325735717514	0.143998886541375
AT1	THADA	0.842206777782296	6.65539645210505	4.666597713364	0.0403627356775251	0.144081901769482
AT1	ZDHHC20	0.568910603085073	7.73405327030226	4.66353165090511	0.0404047255792073	0.14418266685741
AT1	MIB2	-0.748702386585157	6.679522459902	4.66331814625032	0.0404226124533362	0.144197381911339
AT1	AP3M1	0.581612611990211	5.28485347007498	4.66358511479862	0.0404622656706077	0.144289706409448
AT1	C2CD5	0.479468447951103	6.62632036591232	4.65963339058562	0.0404989446616538	0.144371365505324
AT1	HSP90B1	1.12218410033332	5.26932454022222	4.66031965894741	0.040521930605432	0.144404172433031
AT1	ELF2	0.543850532820283	5.8744650963992	4.65821802302856	0.0405523095670076	0.144463293891036
AT1	AP4S1	0.933189705675407	4.36810421990325	4.64612741617487	0.040687453916995	0.144895463864159
AT1	SLC25A42	-0.777845181894391	4.41366255490472	4.64695733847519	0.0407204200374333	0.144963588424121
AT1	FBXL12	-0.496257051384138	5.87984222524221	4.64770707144383	0.0407556387878044	0.145039683281191
AT1	CHERP	-0.532214682961091	6.36153896407258	4.63326091055045	0.0410294212221952	0.14596442993037
AT1	JADE1	-0.705087759956952	7.55518322611229	4.63036151728548	0.0410670010890239	0.146045552803542
AT1	GTF2H1	0.509766261502714	6.14383592050413	4.63128793221103	0.041080103475426	0.146045552803542
AT1	ZNF583	1.0646745849455	3.17022823488579	4.57023886167142	0.0411134691995517	0.146114591860143
AT1	DHRS7	-0.948812779951147	4.89607026772326	4.62454721086958	0.0412172296546404	0.146433677548887
AT1	ISCA1	1.07462098259403	4.13761264233169	4.61190445198272	0.041254238493671	0.146515476846844
AT1	OSBPL11	-0.579084806670951	5.83905768211111	4.62008593065658	0.0413115198559717	0.14666919469028
AT1	YIF1A	-0.697720723925811	5.57540291669203	4.61675205381125	0.0413862266668755	0.146884653383758
AT1	GTF2I	0.472295784637534	7.81453966869031	4.61072651499472	0.041462518987024	0.146947726134574
AT1	ITGA6	0.665845228004908	3.45211545139821	4.57937276042322	0.0414675674429081	0.146947726134574
AT1	HUWE1	-0.583645781196683	6.25978525838424	4.61157302844089	0.0414705964711741	0.146947726134574
AT1	MAP3K4	0.580852401456297	6.34877272117873	4.61152398332802	0.0414732532392782	0.146947726134574
AT1	COG2	-0.615709661774351	5.17347180829577	4.61277563359037	0.041474126771016	0.146947726134574
AT1	TBC1D17	-0.595635389613143	7.16056197243435	4.60946023317762	0.0414942503045258	0.146969324016402
AT1	ZNF623	0.506655668353051	5.85631430559214	4.60229763611234	0.0416784959758502	0.147533744669313
AT1	ST3GAL5	0.422668748852312	7.66796195740924	4.5996709582415	0.041689252532684	0.147533744669313
AT1	WASHC4	0.632912185181306	7.09419744564443	4.59973835933464	0.0416958497628936	0.147533744669313
AT1	APRT	-0.791209117371494	5.60553785116534	4.59955738136506	0.0417347653113529	0.147621585471656
AT1	BRD8	0.391047267250924	6.3296466664617	4.59675401176657	0.0417740500903304	0.147710672560375
AT1	HMGN4	-0.555659748099478	5.7811688029368	4.59175351963742	0.0418915865175888	0.148042083093749
AT1	SLC44A1	-1.01710402009483	6.04869875232522	4.59047748483142	0.041907006811141	0.148042083093749
AT1	HYAL2	1.07131657402619	6.88166042979516	4.5896446601443	0.0419101668851827	0.148042083093749
AT1	ITGA9	0.827208370273798	6.52942976351995	4.58902910476771	0.0419297798775465	0.148046057553821
AT1	KNSTRN	-0.953304707369763	3.83621392105133	4.57551431620719	0.0419395531945919	0.148046057553821
AT1	FAM76A	-0.842258882536237	6.54610902033934	4.58325309155186	0.0420434773844507	0.148292994689056
AT1	CTNNA1	-0.444791103862765	8.38698723307226	4.58210170085276	0.0420462712358316	0.148292994689056
AT1	ARFGAP1	-0.883474663451726	6.65481616569029	4.58264604337737	0.0420536304048593	0.148292994689056
AT1	EMC8	-0.45486464947029	5.34870095561638	4.58392761822439	0.0420661239110312	0.148292994689056
AT1	TMEM61	-1.15953586422763	3.14141739717984	4.5355196025862	0.042117359203355	0.148356034038151
AT1	IFT80	0.793448417939221	6.30808689870482	4.5801339706926	0.0421203999031054	0.148356034038151
AT1	ERCC2	0.580826026419922	4.50988443327019	4.5785066809327	0.04212648671027	0.148356034038151
AT1	APPBP2	0.649465454878985	5.4068613112572	4.57725266593268	0.0422085060848697	0.148594932208058
AT1	TTC19	0.351445916251526	6.48478195340021	4.57386906028438	0.0422411681723511	0.148659966053652
AT1	SIGLEC9	-1.18668090339458	4.18811477637121	4.56490351211809	0.042293022894278	0.14879247846318
AT1	TTC25	0.710071348626429	3.04884606753876	4.50826076357158	0.0423419988955975	0.148914777586162
AT1	ZNF710	-0.804057546646064	4.87543429169695	4.56886240173756	0.0423644025752741	0.148943572409781
AT1	MPZL1	0.593625954176088	5.62363246485158	4.56823353804996	0.0423902277614084	0.148984373115155
AT1	BLMH	0.611639664870345	4.18661126952872	4.56006218921782	0.042415826221903	0.14900668744002
AT1	DIS3L2	-0.567802622040884	7.01995104908544	4.56371916128621	0.0424393728091596	0.14900668744002
AT1	RBBP7	0.674953480698117	5.77084912752177	4.56509096119895	0.0424514807459116	0.14900668744002
AT1	ATPSCKMT	0.596687817015522	4.36481207014887	4.56010679638174	0.0424735091696829	0.14900668744002
AT1	TPST1	0.777387898124742	4.49524771882283	4.56051287862245	0.0424860561030766	0.14900668744002
AT1	CCDC6	-0.650712662353767	8.64403393177174	4.56072404123148	0.0424898638092348	0.14900668744002
AT1	ASF1A	0.898012043078803	4.63747097114555	4.55984104280749	0.0425193188555599	0.14900668744002
AT1	MED19	-0.828625904582923	2.99560191153274	4.50890777514539	0.0425330450117891	0.14900668744002
AT1	MRNIP	-0.929023355740702	7.11467974083009	4.55901077812817	0.0425367881584074	0.14900668744002
AT1	SSU72	0.484138997114544	6.24212089216843	4.56001558859386	0.0425387994781999	0.14900668744002
AT1	IRX1	-0.561554435072841	6.42615350380403	4.55754528705007	0.0425807734847803	0.149103864906431
AT1	PIK3C2A	0.562355313140664	6.24330680873884	4.5567807673076	0.0426070205276072	0.149145925181337
AT1	MBTPS1	0.736760196989535	7.34485887352867	4.55485754943468	0.0426222132295866	0.149149274551229
AT1	MAVS	0.585447062532337	6.64905544020232	4.55286253542988	0.0426767654304674	0.149290307651088
AT1	ACBD3	-0.448076286244595	7.47433407863304	4.5492174638098	0.0427373810019146	0.14941912819872
AT1	PDRG1	-0.632837281163729	4.2252826390196	4.54639800250887	0.042742113888667	0.14941912819872
AT1	ZNF202	0.495798799838026	4.46332214061921	4.54627586525279	0.0427943544622466	0.14955185180152
AT1	UBR2	0.456446142478046	7.67322514926099	4.54569819721918	0.0428103630118469	0.149557910395172
AT1	ZC3H6	0.961816481202642	4.91043509119927	4.54661983451528	0.0428304226620618	0.149578112743474
AT1	CCNG2	0.822295394757799	5.1826426329071	4.54548003636472	0.0428721272415355	0.149673867747273
AT1	GUF1	0.828026634434615	5.16000422349941	4.54282073139097	0.0429277429563099	0.149811218244056
AT1	LMO3	0.677602786111568	9.26101966605619	4.53929074364268	0.042940067613525	0.149811218244056
AT1	DCTN6	0.804867120878492	5.89486481964104	4.53703383924872	0.0430381491780339	0.150103425079315
AT1	MASTL	-0.682546141257393	4.56841556216655	4.5307302024514	0.043143703822913	0.150411882122215
AT1	MAP3K6	-0.595291511394653	6.26031793874796	4.52995728585044	0.0431680252347273	0.150411882122215
AT1	LETM1	-0.907738346518762	4.38318556010735	4.52719540505671	0.0431696601643124	0.150411882122215
AT1	FUT4	-1.15620980609458	3.4382224199735	4.50071090134147	0.0431920706258051	0.150439934822659
AT1	ATXN2	0.433044224119691	8.36728410915662	4.52604873885226	0.0432228342943634	0.15049705380593
AT1	MTOR	-0.535845908646154	5.51861485715717	4.52644682065532	0.0432671587344869	0.150601336232963
AT1	TAF5	0.690347585594892	3.30635264819681	4.48142972432505	0.0433574933510042	0.150776070911382
AT1	HSPG2	-0.621590023147423	8.4117165852246	4.5189321994357	0.0433745718067629	0.150776070911382
AT1	PCDHGC3	-0.880675535666945	3.46568715486676	4.49554754030749	0.0433760435780535	0.150776070911382
AT1	BRF1	-0.63686112105688	7.44218931721389	4.51880514028709	0.0433830937403318	0.150776070911382
AT1	NFXL1	0.482862198660345	5.39286005696688	4.52115535816156	0.0433893150518103	0.150776070911382
AT1	KLHL35	-0.840349986033309	3.62501411091439	4.49866420854444	0.0434481310552826	0.150892396970154
AT1	TPD52	-0.596302355525536	5.622017153091	4.51697969308527	0.0434658932735518	0.150892396970154
AT1	RTKN	-0.537805659246804	6.70531460781051	4.51546912663562	0.0434659973328172	0.150892396970154
AT1	SLC25A28	-0.489139624597687	5.74740627952199	4.5154476252322	0.0434953642296298	0.150922101793962
AT1	KIDINS220	0.446393166707424	7.1152264298748	4.51343645427912	0.0435033642662753	0.150922101793962
AT1	DCUN1D1	0.474384486590038	6.02008809929101	4.51208259444781	0.043562865579679	0.151078498072922
AT1	RGMB	0.702671247863626	6.21761715182814	4.50879025662318	0.043628304588692	0.151122549692906
AT1	MIER3	-0.583654967659118	5.16295083777335	4.5094389131656	0.0436360176377717	0.151122549692906
AT1	RAPH1	0.492546554807073	7.28069030262819	4.50714624183608	0.0436362681125131	0.151122549692906
AT1	VCL	-0.947567067156766	7.15647529051653	4.50689786250393	0.0436428134337046	0.151122549692906
AT1	CLTCL1	-0.852827806749155	3.79508837083297	4.49474691508271	0.0436476887821643	0.151122549692906
AT1	FBXW7	-0.783256033002551	7.03248802813435	4.50564135271211	0.0436713437180499	0.151154498888011
AT1	ZNRF2	0.563493317833671	7.02455206744731	4.50228639150371	0.0437454641836702	0.151331772380593
AT1	TPRG1	-1.02022091975859	5.5815787676632	4.50246175603484	0.0437736542658598	0.151331772380593
AT1	BCL2L1	-0.760552140097139	9.34555287509557	4.50029120117606	0.0437740287996671	0.151331772380593
AT1	UCKL1	-1.16201030768255	7.64188331463048	4.50030080014108	0.0437803380820442	0.151331772380593
AT1	AP5M1	0.899945727486276	5.53405017840122	4.50088597835347	0.0438230674022312	0.151429510941021
AT1	PCIF1	-0.594597216922468	6.56667959060186	4.49555302799336	0.0438983112016342	0.151639500975774
AT1	ST3GAL3	0.67447815413215	4.84000514148922	4.49385241677739	0.043962875883126	0.151812475486985
AT1	DNMBP	-0.982309473091728	4.37633318579593	4.48723819331655	0.0440258122915668	0.151979715116555
AT1	GALNT18	-0.754364922308572	6.99200409329418	4.48786196718194	0.0440571894162325	0.152037935940009
AT1	ESRP2	0.46127401758857	8.62242077367358	4.48516335353479	0.0441033276390245	0.152139041717687
AT1	SMC1A	0.393810031495031	6.04371573946031	4.48646304616621	0.0441155300886068	0.152139041717687
AT1	ZCCHC14	0.467604753216098	5.5093110201084	4.48474101782933	0.044172858437969	0.152286619892926
AT1	ZFP41	0.553879910941462	5.21350391927662	4.4823904841969	0.0442288058550346	0.152429341757631
AT1	GOLPH3L	0.814022732355289	5.5556079056372	4.47952016270878	0.0442869518782969	0.152447768496912
AT1	TFAM	0.709395567081724	4.056014218859	4.46862182991294	0.0443050941840093	0.152447768496912
AT1	RSRC1	-0.706139124538129	5.12975486809297	4.47793962670249	0.044316712168173	0.152447768496912
AT1	UTP25	0.714168719309458	4.16244404400274	4.46986511104307	0.0443253270337672	0.152447768496912
AT1	TMEM100	-1.75788789988366	4.2739280710236	4.46629826759656	0.0443262647496821	0.152447768496912
AT1	TICAM1	-0.759893225261604	5.23684533456708	4.47679446376675	0.0443411391490471	0.152447768496912
AT1	HOMER3	-0.966351572024112	4.38214036079624	4.47255494361327	0.0443480548167329	0.152447768496912
AT1	GLYR1	-0.608870414473855	5.44098313386175	4.47636294483311	0.0443509376861149	0.152447768496912
AT1	RPAP2	0.545226976249332	4.91800361322858	4.47579836611768	0.0443651089192598	0.152447768496912
AT1	CGRRF1	0.582194237012273	4.90577761744326	4.47140929612846	0.044459870599309	0.152723299760315
AT1	ZNF177	0.749263852367659	3.63190292038353	4.44479660428819	0.0445131486119148	0.152856197314661
AT1	NAE1	-0.647849782751035	5.57016490417798	4.46752258654538	0.0445411578039966	0.152902264191505
AT1	GGNBP2	-0.765011818591958	7.98209557965756	4.46271183764674	0.0445983190722305	0.15301427660649
AT1	A2M	-1.39627981528412	6.19996506757831	4.46361887520861	0.0446050492284023	0.15301427660649
AT1	CEP97	0.781112761519198	4.4707536474621	4.46095293350794	0.0446176018929872	0.15301427660649
AT1	UTP23	0.840931436376922	5.37440894866281	4.46091620896543	0.0446991625834079	0.153243824079308
AT1	ARID3B	-0.632496341322268	5.19880406017181	4.45900369645204	0.0447355564762865	0.153280546499077
AT1	MORN2	0.777158887630662	4.58183364373122	4.4565412481222	0.0447391344081491	0.153280546499077
AT1	KLHDC1	0.633882707134279	4.5520104664511	4.45551908869651	0.0447660102182163	0.153322487432577
AT1	MAP4K4	0.463091987367892	5.72330047811454	4.45652540521749	0.0447861832380203	0.15334145156364
AT1	ATP6V0D1	-0.590622896729561	5.4083076966602	4.45556916715708	0.0448100043873706	0.15337288989431
AT1	AGBL5	0.695409894451148	4.49949174432301	4.45174028163644	0.0448357187363394	0.153410785499878
AT1	ZNF396	0.672718087802196	3.57164073816615	4.42621420297426	0.0448953167992142	0.153532094619866
AT1	BTN2A2	-0.596554986414006	4.17855645316348	4.44622150251581	0.0449004808547552	0.153532094619866
AT1	RAB2A	0.514738221172585	6.89846434264178	4.4488004495868	0.0449198068682518	0.153548064130073
AT1	DDX60L	0.707928163491755	5.8234037476874	4.44966879361145	0.0449366146499103	0.153555418032326
AT1	WLS	0.610508226822064	6.96243921077823	4.44644660859791	0.0449714600083343	0.153624384254098
AT1	KDM2A	-0.696297083324344	8.34176415978844	4.44356728788695	0.0450211716473372	0.153744072799593
AT1	HEXIM2	-0.92373843923086	3.36808381600126	4.41484192357674	0.0450488940657928	0.153746427609418
AT1	FAM20C	0.546547251598018	5.30683363595049	4.44511182990003	0.0450512105336368	0.153746427609418
AT1	PANX1	-0.658989454615567	4.52725375288487	4.43415795372756	0.0452474035818634	0.154365694342945
AT1	DDI2	0.544426067916279	5.3038210320481	4.43405243604657	0.0452986308685783	0.154490154820995
AT1	CFAP44	0.603972443136462	5.92151984717575	4.43107252696799	0.0453474227117955	0.15460623096371
AT1	CEP170	0.699852507915561	4.67520751870106	4.42469566183188	0.0454722485174011	0.154981375314512
AT1	TMTC2	0.653440558409626	7.60161319872051	4.42240172279242	0.0455013541872687	0.155030142380493
AT1	PITPNC1	-0.573500728865217	5.67766876799265	4.42197877909151	0.0455543280254012	0.155160173836843
AT1	MAPRE3	-0.906250284250792	6.83209302418469	4.41668133642872	0.0456407424614257	0.155403984000116
AT1	SLC16A12	1.15083384018091	3.32491268667615	4.3678641588684	0.0456952712761584	0.155489189964747
AT1	PPA2	0.515182210367185	5.00744392659298	4.41604852364501	0.0457014244830676	0.155489189964747
AT1	TRIB2	0.812883957720933	3.53461914050308	4.38681366695617	0.0457102896908869	0.155489189964747
AT1	OAS2	1.48074621997664	5.7509339215678	4.41419267883254	0.0457410555657216	0.155543342798463
AT1	PRXL2C	-1.06803327760483	4.49068248813589	4.40868687175943	0.0457885741478455	0.155611521405312
AT1	STX16	-0.922347848565326	8.40696862770926	4.40939502538437	0.0457908103934882	0.155611521405312
AT1	CUEDC2	-0.427785422100884	5.79823096838464	4.40936134919029	0.0458368491029987	0.155717466942969
AT1	ELMO2	-0.436273599121052	5.17936589282695	4.40924294263147	0.0458551726284666	0.155729219976805
AT1	OSMR	-0.636475686280396	7.98557227634106	4.40585981563498	0.045873008481498	0.155739309740977
AT1	ZBTB44	0.569564915488836	5.98078046448612	4.40644314466167	0.0459021853985624	0.155787883518218
AT1	LAYN	-0.707260790155714	5.77640177093034	4.40560449402888	0.0459213843112698	0.155802572354007
AT1	ACVR1	0.610517894482945	5.3179941700471	4.40345533984116	0.045990691343254	0.155942151882501
AT1	UBE2H	-0.615988706404154	6.4229570558495	4.40160989095342	0.045992292575826	0.155942151882501
AT1	CERS4	-0.655784725809775	6.39653233549713	4.39923990464584	0.046047173481127	0.156052356671118
AT1	AP3M2	0.681069822664939	3.68253650817028	4.37978657222157	0.0460545849792017	0.156052356671118
AT1	COPG2	0.610648964216242	4.61546221940936	4.39366765229748	0.0461731290598821	0.156403450746972
AT1	ZBTB6	1.16483223984552	4.06627759006434	4.37745479434889	0.046274159792361	0.156695013621385
AT1	TTC28	0.658111730554357	4.94343600865523	4.38938057662863	0.046304828011588	0.156748201317418
AT1	ABHD3	1.02093275489375	5.52582588929556	4.38456202471937	0.0464209337528177	0.157049722386038
AT1	RBM12B	0.951201497927308	5.1184579992352	4.38430146669366	0.0464238799493708	0.157049722386038
AT1	THBD	-1.32566722222708	3.56085253861245	4.3568188373223	0.0464856678114894	0.157207986333433
AT1	C5orf30	1.01883573649756	3.61173519866907	4.35102121813117	0.0465515726765756	0.157358865076888
AT1	ATP6V0C	-0.968522175903648	5.277567032176	4.37750623534369	0.046571794511051	0.157358865076888
AT1	FBP1	0.721215906164645	5.17035624180397	4.37795996843313	0.0465753403267567	0.157358865076888
AT1	PHACTR3	-1.83662676627218	6.52022035355326	4.37396773046467	0.0466250694792347	0.157476097012876
AT1	STOX2	-0.672638244663094	5.65509515812071	4.37309746861597	0.0466733155810976	0.157556862488302
AT1	COBLL1	-0.701667383000513	6.53891608425666	4.37089755145412	0.0466965500262909	0.157556862488302
AT1	TMEM251	1.04267456211922	4.29488779548055	4.36493404675312	0.0467094403723473	0.157556862488302
AT1	FBXO38	0.370385226008239	5.87372358656189	4.37041875352587	0.0467336496286725	0.157556862488302
AT1	C9orf16	-1.09653606839404	3.91635382954911	4.35874717945188	0.0467386791855515	0.157556862488302
AT1	DMKN	-0.541185252163478	7.82029358157513	4.36826748194999	0.0467392124285238	0.157556862488302
AT1	SPATA20	-0.841097671052544	6.95600804440505	4.36690822508346	0.0467810234088336	0.15764708338834
AT1	DNAJB6	-0.646497973288865	5.05071799167148	4.36649848983922	0.0468342048754078	0.15775532176549
AT1	ZNF552	1.49789473800005	7.24574485252442	4.36432892143213	0.0468432572313105	0.15775532176549
AT1	DDIT4	-1.22743449039129	4.54184884479311	4.36134663975931	0.0468726369208691	0.157803540173504
AT1	FUBP3	-0.332150941047999	6.33465104879393	4.36253878499989	0.0468971455211426	0.157805625242379
AT1	CYHR1	-0.691542869009394	5.06708611623989	4.36318286204935	0.0469103617868269	0.157805625242379
AT1	IFT43	-0.799895094065531	6.64130382259725	4.36128362632	0.0469184425532128	0.157805625242379
AT1	ARMT1	0.886475918525486	4.803343253974	4.36069483410529	0.0469493088864127	0.157834379238904
AT1	GOPC	0.456660981586695	6.32970295345444	4.35959651831501	0.046969493363944	0.157834379238904
AT1	SYNE1	-1.03577875194248	7.77476991488121	4.35782856962735	0.0469835998038684	0.157834379238904
AT1	NME3	-0.672514175377334	7.37367051490054	4.35779908859973	0.0469872510113718	0.157834379238904
AT1	GM2A	-1.30792466082957	3.98440393880881	4.34410026668084	0.0470783019869668	0.158089541640209
AT1	TMEM150A	-0.750358172212427	5.68355548697733	4.35498931214617	0.0470939186079722	0.158091312161398
AT1	WDR83	0.623077274418424	4.05502500173953	4.34325924710477	0.0471689929700997	0.158124389882113
AT1	GRPEL1	-0.539851838809882	5.02674151453197	4.35178704325425	0.0471804132259336	0.158124389882113
AT1	TDRD7	0.537391264515768	6.1175807304858	4.35087049627971	0.0471821696249956	0.158124389882113
AT1	SNX14	0.711708771623764	7.76523447427077	4.34884309302222	0.0471946897378962	0.158124389882113
AT1	DKC1	0.511814369103111	4.78207973243492	4.35050196268716	0.0472001330508714	0.158124389882113
AT1	LCP2	-1.41063472742034	2.79993819325479	4.28560499237455	0.0472033636529085	0.158124389882113
AT1	DNASE1	-0.680534413705585	4.638355303091	4.34898778071383	0.0472176525434331	0.158124389882113
AT1	ARHGAP31	-0.475362247837905	6.95008834108226	4.34794726638087	0.0472245123547897	0.158124389882113
AT1	POC5	-0.859243300877346	3.31030676185334	4.31583916328323	0.0473020794834481	0.158323646901042
AT1	ZNF134	-0.727640542873841	3.9626633804198	4.33709133508957	0.0473142443874356	0.158323646901042
AT1	PTCD2	0.783954963739933	3.32760783667061	4.30718075875918	0.0473467310809599	0.158335824764232
AT1	ZNF625	0.603579073336041	4.47228443681548	4.34187232331421	0.0473493227960637	0.158335824764232
AT1	MSANTD2	0.786625069371201	5.25430381175078	4.34362952612073	0.0473779525161872	0.158335824764232
AT1	TRRAP	0.420959086318058	6.78225030649987	4.34161360469352	0.0473783345075753	0.158335824764232
AT1	LRP2BP	-0.882274439597738	3.61442711472298	4.32246166316429	0.0474247036828726	0.158440248879291
AT1	PRR14L	0.607588688863676	5.66608603952848	4.33984487177934	0.0474597765175536	0.15850687872949
AT1	QSER1	0.912206247328194	5.02786944260377	4.3384357291964	0.0474918561124478	0.158563472431522
AT1	SH3GLB2	-0.861098332912671	8.51588379990983	4.33019272544957	0.0476310864828071	0.158899143182975
AT1	OCLN	0.717800628034584	8.48805049059686	4.33011080649395	0.0476332151421383	0.158899143182975
AT1	NPR3	-1.08905843515435	3.70611357962371	4.31509827587515	0.0476378933604777	0.158899143182975
AT1	RILPL1	-0.846416907193906	7.89779405553923	4.32822786092309	0.0476807197567383	0.158991375204121
AT1	ZBTB26	1.33242263277449	3.77123898066015	4.30224220359639	0.0477402713928007	0.159139301107977
AT1	GLIS3	0.934360907519497	3.90507918075218	4.31155544541259	0.0477747211882256	0.159203484061399
AT1	SEC13	-0.465290313095688	6.689441327773	4.32304451074383	0.0478197007255812	0.159302704134154
AT1	ANP32E	0.675810376503185	3.97511754384584	4.31200630852015	0.0478610596066796	0.159389803400884
AT1	LMTK3	-0.677956352899813	6.43081214900251	4.31913483494199	0.0479196221645286	0.159511587030139
AT1	DHX35	-0.662253836895645	4.94374321037849	4.31999144188442	0.0479280782638997	0.159511587030139
AT1	DLG2	0.745728609837098	3.80690256440982	4.30098545851129	0.0480012216569208	0.159704286852829
AT1	ID4	-0.615266554898571	9.04010411935915	4.3131411860125	0.048037203096329	0.159749729362605
AT1	EIF2AK4	0.478398421215429	5.428365820465	4.31550615275085	0.0480453753194204	0.159749729362605
AT1	PAM16	-0.499245923453397	6.84421402897646	4.31226167175347	0.0480744388310629	0.159795652167845
AT1	PYROXD1	0.691804250972606	4.68864328346151	4.30595862437619	0.0482422444282308	0.160302567356351
AT1	FAM221A	-0.767980897112665	5.79857455682887	4.30502459066684	0.0482779177941576	0.160370242463345
AT1	ENDOV	-0.432464908226445	6.39417403709615	4.30311619635535	0.0483056692316774	0.160411567841612
AT1	TOR1A	0.626303361083722	5.33599884899262	4.3037994151223	0.0483288583946005	0.160422124883165
AT1	SDC4	-0.6974299117665	9.4653789414752	4.30057895291494	0.0483394720107047	0.160422124883165
AT1	LHFPL6	1.03683276844921	4.34693400371737	4.29590620692495	0.0483708528160224	0.160432083422663
AT1	SERTAD1	-1.29911856708488	5.55275586586448	4.30089959522585	0.0483730983613812	0.160432083422663
AT1	SEC31A	0.459356843415327	7.74792806175411	4.29720188916776	0.0484264475116691	0.160551669380896
AT1	CRYBG3	-0.580922117822286	3.63095653103787	4.28115227036287	0.0484680245891483	0.160551669380896
AT1	KLHDC10	0.435977005801806	6.19360031766684	4.29680865911122	0.0484682205091848	0.160551669380896
AT1	CCDC102A	-0.717278751353433	5.46843596999475	4.29745806430475	0.048470452443617	0.160551669380896
AT1	TRIM34	0.601720257778038	4.24398799719263	4.28917497620121	0.0485483580671749	0.160758896166179
AT1	PFKP	-1.42115832748489	5.38928975978583	4.28478676642964	0.048757859368929	0.161401609038948
AT1	MYO1C	-0.54228763326358	9.02606994062364	4.28262770016777	0.0487754735034767	0.161408918476287
AT1	MAP6	-0.913155889356115	5.39250389538174	4.2836057096169	0.0488047945773792	0.16145495193786
AT1	ZNF16	0.903124363844122	3.58928851410119	4.25678158867086	0.048840198853865	0.161508804082527
AT1	TARBP2	-0.68664875147058	5.06046719542055	4.281859309649	0.0488519041841681	0.161508804082527
AT1	SCAF4	0.72487512129199	6.11500407523531	4.27778914008602	0.0489365133510538	0.161590539702121
AT1	MAP3K1	0.685974130297273	5.15802490224514	4.27817491405611	0.0489506268754094	0.161590539702121
AT1	SHANK2	-0.651682837584041	7.92841606557792	4.27543316310162	0.0489549549021916	0.161590539702121
AT1	SLC44A4	0.56477467146566	5.20013230763635	4.27777154482072	0.0489619252374196	0.161590539702121
AT1	CCDC122	0.957998861531828	3.83121385662166	4.26001635941222	0.0489651838376452	0.161590539702121
AT1	MIS18A	0.996226567122894	3.07025128681946	4.219816093711	0.0489691670854475	0.161590539702121
AT1	SLC5A1	-1.19311843145489	5.11651551123452	4.2737695202445	0.0490309270812533	0.161743395160671
AT1	PFKM	-0.716279575173466	5.80964745165324	4.27019141449288	0.0491257777891344	0.162005279791237
AT1	CCDC9B	-0.948588011929159	7.91897956761907	4.26730876360338	0.0491549397557404	0.162050441730929
AT1	TMEM165	0.60092627032334	7.24866202926379	4.26694514432056	0.049171213907561	0.162053101009599
AT1	UGT8	1.11693694906874	3.15001810373224	4.21163070324813	0.0492311461836662	0.162199597033419
AT1	TEC	-0.906161793378265	6.13695649136424	4.26206875321079	0.0493143791197351	0.162422744431771
AT1	C20orf96	-1.00945275380066	5.08006535441386	4.25912575360126	0.049399915383904	0.162653335473652
AT1	IFFO1	-1.35559766616402	3.46972758563137	4.22854087167141	0.049501901655351	0.162930225781035
AT1	LONRF1	0.811188393033524	5.5951053067025	4.2550879655542	0.0495151129986462	0.162930225781035
AT1	THOP1	-0.535421291727257	5.54953058938637	4.25007551509993	0.0496327646090988	0.163266083142709
AT1	GSTO2	0.502350919529945	4.78076759164546	4.24784039798746	0.049683229255116	0.163380788733789
AT1	GPRASP2	1.04037002653896	3.47121475117534	4.21442874503928	0.0497147879367463	0.163415291047855
AT1	MYL12B	1.24434370096625	4.31321156923294	4.23890499983358	0.0497249162795228	0.163415291047855
AT1	TBC1D23	-0.418738100712522	5.74575264956508	4.24383451172933	0.0497827167753017	0.163553942820582
AT1	EEF1AKNMT	0.769736479396143	5.13042413905079	4.23906720264151	0.0499167967353682	0.163943034293559
AT1	PAK4	-0.646041385679784	5.65174704075984	4.23442339041667	0.0500195091762736	0.164228893024073
AT1	QKI	-0.627858715079116	9.72661717973878	4.23123107731721	0.0500475470090209	0.164269470555612
AT1	CCNL1	-1.04309873275925	8.37170194052699	4.22902379889355	0.0501052780868148	0.164407453340294
AT1	EPN1	-0.572645168120271	6.70015355918095	4.22746726129481	0.0501620187161748	0.164542100842005
AT1	CACTIN	-0.806954950147019	5.63824894966558	4.22798025858043	0.0501801795615255	0.164550153760908
AT1	PHLDB1	0.682005445639236	6.69076561158785	4.22578206138356	0.0502085016217851	0.164591511730739
AT1	ZNF600	1.08672089507169	4.49107395107237	4.22208446016333	0.0502380877675485	0.164636986406195
AT1	DCP2	0.580478216298358	5.47655533517611	4.22438004609562	0.050285281569589	0.164740117262221
AT1	TXNRD3	0.561374746767688	5.89172318398308	4.22089485809977	0.0503587498617347	0.164929234855078
AT1	MSL2	1.14999610874048	6.20248259785766	4.21947837558238	0.0503889434809007	0.164967388574106
AT1	HES1	0.761604289887743	4.51102448030861	4.21702416866699	0.0504018908872495	0.164967388574106
AT1	NDUFB1	0.973031092125899	5.20726062221638	4.21677568008375	0.0504768647956193	0.165137982700717
AT1	CTNNAL1	-1.0502199979232	4.9434445017507	4.21538518331149	0.0504855358013168	0.165137982700717
AT1	SPRY1	1.14488121668598	5.9151431060392	4.21467751119284	0.0505215451816378	0.165204191282153
AT1	DNAJC16	-0.520171776869617	4.97862805811654	4.21378971911621	0.0505490342462004	0.165229382590254
AT1	NAB2	-0.893077776731334	6.33629195442293	4.21208785106435	0.0505607903583425	0.165229382590254
AT1	CCDC90B	0.784842907188353	4.41670578225844	4.20872172220699	0.0505830105499153	0.16525045261349
AT1	SFN	-1.53891432487439	6.80240369275783	4.20650326797542	0.0506933039569954	0.165559147617656
AT1	DCXR	-0.794973380157235	5.59380555886194	4.205631454506	0.050747611969735	0.16568486463288
AT1	HSPA14.1	0.647364940702967	4.66023944963933	4.20174674366939	0.0508255334752678	0.165850896677658
AT1	WDR13	0.471020391510907	7.82689972041107	4.20053891657968	0.0508301259169571	0.165850896677658
AT1	HIBCH	0.801143610136314	4.97772002728598	4.19852864378181	0.0509350180761758	0.166141402361175
AT1	C6orf136	0.441653058101032	5.11082864857787	4.19829718556284	0.0509514734683731	0.16614335123814
AT1	B4GALT2	-0.836657252694994	4.05296834956128	4.18967794147995	0.0509760780594164	0.166171863667861
AT1	TSC1	-0.599676942822082	5.85990844593943	4.19531453460522	0.0510046662177836	0.166213339957611
AT1	FKBP1B	1.04604987382703	4.99476828504861	4.19267402400591	0.0510786506860067	0.166402681354879
AT1	EPM2AIP1	0.713721048729016	5.37905232842087	4.18648282479545	0.05125386620396	0.166876907350648
AT1	CDC42EP3	1.05121513040839	3.31185345694704	4.14441333266931	0.0512639769384568	0.166876907350648
AT1	HDHD2	0.386063173106895	5.91864132265652	4.18502841355701	0.0512720019816488	0.166876907350648
AT1	ZNF189	0.606990426825308	5.99349021111452	4.18382763510419	0.0513021125954453	0.166923053932447
AT1	PCDH18	0.98597221024847	2.99101303424199	4.11747226875226	0.0514416201564827	0.167287538486449
AT1	DNAJB14	-0.513102396050359	6.15814278546414	4.17774068621299	0.0514468632275659	0.167287538486449
AT1	AVIL	0.548171687178197	4.80579176189788	4.17781978952324	0.0514620346035913	0.167287538486449
AT1	NBEAL1	0.55115998120002	7.45608166286629	4.17422306155454	0.051511404099069	0.167396085839313
AT1	UBE3A	0.481518144705686	7.08218005647227	4.17335954551364	0.0515394598554997	0.16743532431196
AT1	CDKN2AIP	-0.681719231825968	4.44780047884711	4.17040529713285	0.051605833163097	0.167598981416543
AT1	PTK7	-0.546968014381773	6.38678977249208	4.1671277993232	0.051715722973564	0.167903820760468
AT1	TSTD1	0.710203234513765	6.65620520960291	4.16489663835763	0.0517704925065175	0.167907554130034
AT1	SLC39A7	-1.05512735213771	5.35571793977255	4.16583816504055	0.0517716119922904	0.167907554130034
AT1	TMEM14B	0.730693007155302	4.88821564276042	4.1655028576092	0.0517841216257002	0.167907554130034
AT1	KLF8	0.465809450774243	5.94592975350567	4.16460642203737	0.0518013832556686	0.167907554130034
AT1	GUCD1	-0.627700075689162	6.29806401801048	4.16393214319632	0.0518015925942758	0.167907554130034
AT1	CEP164	-0.753572374467145	6.28535025969367	4.16351069980349	0.0518130306864943	0.167907554130034
AT1	ZDHHC9	-0.854429409107852	6.57912447651146	4.16117540955102	0.051866028243379	0.167997030436754
AT1	SLC36A4	0.630741723341947	4.81228949084386	4.16176344448857	0.0518780908858767	0.167997030436754
AT1	ABI1	-0.415719189588351	6.50942235974896	4.16034441925031	0.051888745871274	0.167997030436754
AT1	TRAPPC1	-0.722607021059802	5.76145424512415	4.15749562439014	0.0519871955594296	0.168222670745625
AT1	C6orf47	-0.764644860801261	4.68310010233955	4.15682207057116	0.0519905514817537	0.168222670745625
AT1	HMBS	-0.729587597208826	4.20550355648941	4.15228847417853	0.0520125352566254	0.168224810742355
AT1	TRIM26	-0.511467267987644	6.3383445144762	4.15513576036205	0.0520304773694242	0.168224810742355
AT1	PPP4R3B	0.555951425261622	6.70942474807794	4.15392750354567	0.0520550702244179	0.168224810742355
AT1	ZC3H12C	0.705476388376192	6.4736247085516	4.15420517619869	0.0520554391931577	0.168224810742355
AT1	SMARCD3	-0.706316039188955	5.74727611962049	4.15086125015095	0.052162044894499	0.168517343311645
AT1	COA1	-0.751155980233636	4.10149510430618	4.14380810982875	0.0521981993672751	0.16857013303661
AT1	PAPOLA	0.509967407966835	5.92298552139579	4.14904070627821	0.0522105642553976	0.16857013303661
AT1	MTG2	-0.584803130682508	4.77378740609168	4.14451546602103	0.052329921500236	0.168903446567459
AT1	BMP2	-1.25465801654678	6.92777520050566	4.14239215132696	0.0523530535072664	0.168926067630314
AT1	ACTR1A	-0.467964004578057	7.14081461183391	4.13980432458708	0.0524158621462447	0.169055829321969
AT1	RNF216	-0.722592863088586	4.82944670762187	4.1402854323408	0.0524399815404452	0.169055829321969
AT1	SLC25A10	-1.14284195724969	3.11168119751635	4.10049317141457	0.0524416765578313	0.169055829321969
AT1	DEK	0.552698321670429	6.02972418592647	4.13753065090751	0.0525105350857829	0.169172790025585
AT1	COPS7B	-0.715448280520376	6.37800528703687	4.13654805905408	0.0525193294906058	0.169172790025585
AT1	LZIC	0.757918526735486	4.85327368948809	4.13711136457661	0.0525263993464949	0.169172790025585
AT1	ATP6V1H	0.581705058468615	6.38590690661038	4.1351445292227	0.0525604548258838	0.169230450279897
AT1	FKBP3	0.590085672462491	4.58000021668381	4.13311986179428	0.0526020215071962	0.169271923575493
AT1	TMSB15B	1.01445363788755	3.3947581278833	4.0992408956555	0.0526130724158975	0.169271923575493
AT1	UBE4A	0.611219591652468	6.41603934902234	4.1327962507163	0.0526218053913698	0.169271923575493
AT1	PTPRQ	0.841175155551306	6.86950923530845	4.12859494902376	0.0527225889697717	0.169544065265899
AT1	FAXC	0.612427833352645	4.60968594642236	4.12783150493957	0.0527469709683764	0.169570424926566
AT1	TRPC1	0.537490877021846	4.71782099150884	4.12464602016155	0.0528513273994749	0.169840891410312
AT1	PPP2R3B	-0.845879809394401	5.33160679880427	4.12380660323547	0.052886464262083	0.169840891410312
AT1	ARMC1	0.508995836339935	4.77518305716203	4.12339831839433	0.0528917110585855	0.169840891410312
AT1	ANKRD40	-0.427649329394989	5.62588331078071	4.1234012186742	0.0528959462319221	0.169840891410312
AT1	ARMCX4	1.1324027862736	4.85027210986971	4.1184271257884	0.0530062571111412	0.170091724933122
AT1	BBOF1	-0.716829282666999	4.79660520386125	4.11893041693622	0.0530065364041847	0.170091724933122
AT1	TSG101	1.00974927804533	5.85024359009396	4.1145258173422	0.0531356041569002	0.17045368179787
AT1	CARD6	0.720138828424557	3.48878797891644	4.08711465553028	0.053174265381652	0.170525490787747
AT1	NDUFAF2	-0.654989526419523	4.24565333380091	4.10646108991811	0.0532506322898144	0.170718137852015
AT1	PFN2	0.736398492113571	5.27466836258564	4.10765853630508	0.0533316789513651	0.170925665455323
AT1	GAS8	-0.938385382285002	7.19606981228666	4.10313048772984	0.0533964701780337	0.171065721591877
AT1	OXLD1	-0.580784878003454	5.21741936220725	4.10460835279367	0.053408034296748	0.171065721591877
AT1	USP3	0.437695691830897	6.7870927151169	4.09977994012137	0.0534951465831864	0.171292374924219
AT1	RPIA	-0.563903171508242	5.21622229294806	4.09831652732367	0.0535785162881931	0.171473970745086
AT1	AIG1	0.55148969225491	5.12330217879595	4.0983063975806	0.0535845929387623	0.171473970745086
AT1	JAZF1	-0.633858694509078	4.87654636189395	4.09693725598771	0.0536073398600395	0.171484875041024
AT1	IRF6	-0.502948132820288	6.28319172373787	4.09558577398518	0.0536207359582318	0.171484875041024
AT1	MCL1	-0.826077377919382	10.5936822180327	4.08943072428336	0.0537559022817174	0.171864689717899
AT1	HLTF	0.727217421966416	4.73592547980094	4.09023115333559	0.0537736132093784	0.171868866868413
AT1	SCAF11	0.425212556107718	6.86104481820439	4.08829016716682	0.0538056034836867	0.171918666574744
AT1	RBM6	0.568941894357271	8.47067573778243	4.0855303918395	0.0538640418858291	0.172052916718851
AT1	RABAC1	-0.766460888093422	7.17739188060156	4.08521676068082	0.0538826129866734	0.172059779415232
AT1	ABHD5	-0.599365863822182	5.1423133000789	4.08642346957408	0.0539011215699837	0.172066438357318
AT1	STX2	-0.837844608961514	8.13438379973021	4.08347885989249	0.053921337670304	0.172078542422106
AT1	ERCC4	0.709935280067201	3.42741457054713	4.05290093352709	0.0540278506632058	0.172365953531793
AT1	FNDC3B	-0.803810308262996	9.19389771523593	4.07600772740154	0.0541233158872786	0.172581644516233
AT1	STARD10	-0.431697571925843	6.91793637577333	4.07638337063879	0.0541284035392135	0.172581644516233
AT1	TATDN1	0.689500530484392	3.94510515863834	4.06464881879919	0.0542005238207627	0.172759016753919
AT1	MCPH1	0.593828657118184	5.75276050963057	4.06959639166117	0.054357398196099	0.17318973797488
AT1	SLFN5	0.885397969842357	5.68162473864797	4.06933917232097	0.0543687170181711	0.17318973797488
AT1	VPS18	-0.712613945206062	4.58322906137292	4.06678553055875	0.0543997254009123	0.173192986983887
AT1	FOS	-1.35453131957523	11.8439578566288	4.06582284227284	0.054402798526675	0.173192986983887
AT1	MAPK9	0.477227561289625	6.23056495880033	4.06497476023169	0.0544646544424593	0.1733027148321
AT1	PIGN	0.640872293864705	5.39869321419766	4.0658780537539	0.0544703483766446	0.1733027148321
AT1	BRICD5	-1.03587792450422	3.96092384661714	4.05344810946238	0.0545504279510519	0.173504806813349
AT1	NR1D2	0.963144400771487	6.37055209891825	4.05844370915658	0.0546449502678856	0.173752699228115
AT1	THAP12	1.13586160410458	3.91105682518622	4.04011769944595	0.0547558880446591	0.174052621069142
AT1	PPP3CB	-0.526241729212708	6.7550339553533	4.05315476748634	0.0547731960130966	0.174054830036158
AT1	PRDM4	0.437184676398793	5.81542106026885	4.04787327307986	0.0549552551681889	0.174580414917258
AT1	C3orf52	-0.66808603732156	8.809192682437	4.04296467723816	0.0550387874135262	0.174792778336318
AT1	ACAD11	0.591065907052558	5.75666500215921	4.04125634340828	0.0551439837036626	0.175073793110083
AT1	STK24	-0.387087997487892	7.26519065579278	4.03852801101225	0.0551720631261197	0.175109404355359
AT1	RNPEP	-0.498709852925979	6.32983845430182	4.03867405437216	0.0551886277733508	0.175109404355359
AT1	ALDH6A1	0.824300797724597	4.75438054155426	4.03677729640559	0.0552490221348759	0.175247957888918
AT1	PITPNM3	0.741721490613401	4.13491575267219	4.02805643667924	0.0553160494520158	0.175407460686674
AT1	CASP8AP2	1.01346655224337	4.31850287811177	4.02690487471566	0.0553943524751591	0.175602611462101
AT1	FECH	0.534357858184095	4.3407493895826	4.0243783885455	0.0555275796464083	0.175971703555783
AT1	SNAP23	-0.39972268099398	7.21939192372455	4.02443884071185	0.0555690893191414	0.175982400259993
AT1	INF2	-0.622602152047352	9.70020773775236	4.02368256507353	0.0555799810408586	0.175982400259993
AT1	CLHC1	0.865703471963431	3.92226942657038	4.01352659557193	0.0555813460399271	0.175982400259993
AT1	PARP6	0.447706643663362	6.1813509711835	4.02393766424364	0.055612630235366	0.176028255883967
AT1	SLC35D2	0.43576364862878	6.29108688783908	4.02264613538646	0.0556448610366145	0.176059721557755
AT1	DIP2C	-0.570905743882209	6.52181921406812	4.02148996768105	0.0556666505967654	0.176059721557755
AT1	FNIP1	0.479347427585587	6.70449393934748	4.02119008074952	0.055672984396377	0.176059721557755
AT1	CYB561	-0.503735449641475	6.33830617582099	4.0208082932352	0.0556917093821042	0.176065793360382
AT1	SWAP70	-0.833765757020492	8.02782408205421	4.01277599288526	0.0558928904701478	0.176648510846377
AT1	PURA	-0.621430304248781	6.82761102679194	4.01239501528431	0.0559177469449039	0.176673774047575
AT1	TMEM138	0.48012900946673	5.21623311323635	4.01088545473372	0.0560142322525748	0.17692497766851
AT1	ELAVL1	-0.366224991012626	7.0476637968284	4.00730548701093	0.0560583785064137	0.17692497766851
AT1	MAFG	-0.633131260645259	5.84594666309097	4.00780649518264	0.0560781063684105	0.17692497766851
AT1	NAT10	-0.47150497883419	5.27249041148461	4.00784616431303	0.0560950666099697	0.17692497766851
AT1	GBA2	-0.593695341348026	6.92527721579238	4.00571504448697	0.0561064325604006	0.17692497766851
AT1	KIAA1328	0.507090596758315	7.40084378555309	4.00536978830736	0.0561097832146301	0.17692497766851
AT1	PTGR2	0.523455242128602	4.73745660909322	4.00649747159214	0.0561154625171767	0.17692497766851
AT1	EOGT	-0.67388665574647	6.31580123673912	4.00509000405061	0.0561395179146469	0.176947571959012
AT1	PON2	0.461434440977609	8.67032834774524	4.00332065434306	0.0561601628064797	0.176959406232628
AT1	PBRM1	0.435832154369419	6.91934232129817	4.00113231046606	0.0562389610836068	0.177154418302149
AT1	BLOC1S6	0.829863522308119	4.14547593605484	3.99170150351756	0.056348311662591	0.177393175537311
AT1	ADSS	0.546428175007382	6.73962319952254	3.99746757730719	0.0563486196609881	0.177393175537311
AT1	ACOX1	0.327170037136782	7.02655772195614	3.995667606151	0.0563931824224496	0.177480135848604
AT1	C10orf67	-0.91197633927029	7.24997897920013	3.99395920990636	0.0564383705573019	0.177565194191576
AT1	ZCRB1	0.96149366607128	5.22300418628462	3.99537055595573	0.0564541053595629	0.177565194191576
AT1	C4orf47	-1.24055444856889	3.81002679245297	3.97979936464658	0.0565010665743619	0.177659566176347
AT1	RAB18	0.552212015164985	6.80786247464587	3.98797314147301	0.0566199111633238	0.177979840761519
AT1	GSDME	-0.967565147714059	3.67938863753343	3.9735149606361	0.0566454060132745	0.178006574325458
AT1	METTL25	0.624637779635882	4.51553078872646	3.98439575869325	0.056709225683233	0.178139650710627
AT1	CLCN7	-0.543348974359627	6.52925465998853	3.98459635637474	0.0567217595466881	0.178139650710627
AT1	TSC22D4	-0.430407683582467	6.45248816268657	3.98408354334232	0.0567389414983981	0.178140212789547
AT1	PIBF1	0.54291002041727	5.75561563648038	3.98293715729286	0.056803626499347	0.178289872628418
AT1	PHF23	-0.804450031998079	5.3421118341621	3.98159181182841	0.0568430957898887	0.178335351532992
AT1	PPARG	1.04068006790625	2.85845198903738	3.91267010330069	0.056852159408246	0.178335351532992
AT1	TAF15	-0.795430287169278	5.06924293237621	3.9785304099053	0.056930169881413	0.178526605761019
AT1	PLAGL1	0.681690655843586	5.60298536108118	3.97743613103066	0.0569689909769277	0.178594888828627
AT1	CXXC1	-0.807829943616224	6.48537300641065	3.97411084870262	0.0570271910294795	0.178723864916499
AT1	NINJ2	-0.729847867392174	5.9051215837493	3.9718399990938	0.0571122068039551	0.178936779511076
AT1	VTI1A	-0.995165457279362	7.37161689412573	3.9684877478075	0.0571747399482575	0.179079148112973
AT1	PGPEP1	-0.741041689614413	5.63850482365399	3.96793871053557	0.0572346575428899	0.179213241804201
AT1	AHCTF1	1.04688468033203	4.06202273801237	3.9559103868204	0.0573006542362358	0.179343928365462
AT1	NOD1	0.518986509294601	7.29139727861989	3.96388621984711	0.0573106301582099	0.179343928365462
AT1	SAE1	-0.507069419751793	5.68999983850437	3.96439963832341	0.0573384379557279	0.179377370696375
AT1	PCED1B	0.75854437691215	4.55440434901961	3.95895231997514	0.057448894473343	0.179669273849915
AT1	PMP22	-0.756668669860128	6.28096356374583	3.95758493514535	0.0575167206746837	0.179827717848004
AT1	AKAP13	-0.864659547395616	8.87668012307571	3.94873068032311	0.0577453399923305	0.180451234020733
AT1	MUTYH	0.789559945601979	3.24180131719248	3.91383751080063	0.0577505953680937	0.180451234020733
AT1	RBM42	-0.568532206869693	5.87609514282935	3.949535240969	0.0577678869159793	0.180451446397947
AT1	ATP5F1D	-1.02027642547134	5.29215260553654	3.94680101033774	0.0578548570280651	0.180669250993454
AT1	PSMC3	-0.557323250174112	5.80225241845553	3.94348529096807	0.0579491899071832	0.180748507774098
AT1	TAS2R30	1.17857317923387	4.23310992478094	3.93592158311737	0.05795606083973	0.180748507774098
AT1	ABHD15	-1.11872142045694	3.57181318418354	3.92534512620614	0.0579575930187502	0.180748507774098
AT1	SELENOH	0.596647745461616	6.96159555629779	3.94194031985258	0.0579629311216895	0.180748507774098
AT1	ARHGAP21	0.828549809493966	6.16908089815796	3.94272125776086	0.0579664967186188	0.180748507774098
AT1	TRMO	0.419343595356452	5.91759378839365	3.94228454890646	0.0579858280508784	0.180754989731941
AT1	LARP1B	-0.62445746720112	5.80806866299195	3.94081073119012	0.0580278166488126	0.180828192635686
AT1	ZSCAN30	0.477129889320704	6.37258822542886	3.93973812612151	0.0580438304699639	0.180828192635686
AT1	RPGR	0.693144879315628	5.15387650337192	3.93987659657127	0.0580766795233683	0.180876745352655
AT1	MICU2	0.453575258924944	6.27777586013129	3.93805905832578	0.0580970948595416	0.180886556565651
AT1	POLG	-0.608323365159005	5.97635924913538	3.93768541785826	0.0581147452332377	0.180887755736373
AT1	ZADH2	0.985548310620426	5.89295322432231	3.93739708235141	0.0581375149214575	0.180904883823021
AT1	GAS2L1	-0.73528905079383	4.57223183771551	3.93358177079965	0.0582143948840462	0.181090325178192
AT1	PLEKHA3	0.758903258386323	5.32973491823335	3.93298734773432	0.0582820043002597	0.181246826670769
AT1	ZNF569	0.683983276154939	2.96500015977723	3.87859219995892	0.0583493767306796	0.181402498518496
AT1	POLR3H	-0.734133858202714	6.37282385162919	3.92745377265527	0.0584062379050862	0.18152540923512
AT1	LMNB2	-0.704781821080247	5.53741272070322	3.92547830749649	0.0584926371903543	0.181556886415856
AT1	ELK1	-0.555793461363177	3.87752305655964	3.91593894868456	0.0585263662393359	0.181556886415856
AT1	COMMD2	0.567310454015488	6.40860550727948	3.92325666023444	0.0585343254124023	0.181556886415856
AT1	SYNJ2BP	0.716761855662634	4.70391266146549	3.92172991362796	0.0585830197286408	0.181556886415856
AT1	TMEM159	-1.00041863975598	3.7985636495637	3.91070663671997	0.0585865317570639	0.181556886415856
AT1	BABAM2	-0.37490713132271	5.11818405399578	3.92249129596281	0.0585934184175037	0.181556886415856
AT1	SBF1	-0.688770348742371	7.14627534938897	3.92052710905903	0.0585958180662896	0.181556886415856
AT1	SMG6	-0.657535555670514	5.97604096235854	3.92136468625066	0.0586017857764956	0.181556886415856
AT1	BEX4	1.03634944332626	6.01091701896908	3.92088777472556	0.0586260816148313	0.181556886415856
AT1	ZMYM3	0.510994717799767	6.20367714767695	3.92032789544402	0.0586297032552173	0.181556886415856
AT1	ZSCAN23	-0.710049923565643	3.57763460563596	3.90481812403603	0.0586320139494071	0.181556886415856
AT1	GALNT10	0.558963429292086	7.0459085292655	3.91890893047735	0.0586480719613835	0.181556886415856
AT1	TTF1	0.567817412478698	3.99180183709362	3.91190620618644	0.0586576110337383	0.181556886415856
AT1	MAIP1	0.66962392450601	5.07697799049327	3.91930634834482	0.058688845228004	0.181556886415856
AT1	RMC1	0.46015390069104	6.2628289040012	3.91826542501418	0.0586889350283438	0.181556886415856
AT1	MYH9	-0.471344378110532	7.21152754509465	3.91722666501303	0.0586936312198631	0.181556886415856
AT1	GPC4	0.561543060488928	7.20520635298984	3.91449137579427	0.0587779198052291	0.181763950944329
AT1	DPM2	-0.615582038561621	3.85263773862982	3.90583963330093	0.058812294684407	0.181816586429192
AT1	TMOD1	-0.854953164540751	5.38669379075342	3.91371834648337	0.0588462278243215	0.181837801214586
AT1	WDR75	0.543475723492457	5.39522265419321	3.91386283228484	0.058853868847825	0.181837801214586
AT1	SHC2	-0.922256125500777	3.61429084893802	3.89601355439674	0.0589092743440494	0.181955326445344
AT1	GOLGA1	-0.80115318628614	6.61623057015242	3.90955501166546	0.0589368830452265	0.181971448254273
AT1	CCDC138	-0.66725994767099	3.60202999053404	3.89535783047125	0.0589492312088388	0.181971448254273
AT1	YTHDF3	0.847509826690987	5.57852575256372	3.90803753349782	0.0590261580343767	0.182150771673941
AT1	EPPK1	-0.79901940522269	7.85079605599621	3.90546797976047	0.0590422509676594	0.182150771673941
AT1	FOXRED1	-0.664424575587705	4.38702508329955	3.90443084342	0.0590594799442948	0.182150771673941
AT1	KLF11	0.647827840861879	4.79496739753476	3.90268046644347	0.0591722590815622	0.182444896526641
AT1	RASAL2	-0.489064280547891	7.13283514509952	3.89881290528871	0.0592510885801343	0.182634202722585
AT1	OBI1	0.582296265621299	3.60154662779858	3.87860741987834	0.0593529167003393	0.182894267138075
AT1	TOP1	-0.727326594981039	8.00398734039928	3.89435098529757	0.0593787518640182	0.182920077412325
AT1	PMPCB	0.491904969592148	6.89423622516686	3.8927023104643	0.0594434523881867	0.183065564571144
AT1	DDX55	0.560492107359624	5.25193093361244	3.89235619041999	0.0595076573342307	0.183209440461574
AT1	SERINC5	0.560792318682061	7.29859616130914	3.88854317217414	0.0595632912045012	0.183326851336533
AT1	UBE2A	0.392318447518684	6.51117927871641	3.88318807287169	0.0597438509413215	0.183828583351608
AT1	SMIM29	-0.697179508148398	4.33502715207385	3.88058521810195	0.0597722723886007	0.183832570841345
AT1	ZNF780A	0.535056563584909	4.254987135344	3.87900628904681	0.0597802394632492	0.183832570841345
AT1	AKNA	-0.664808570988289	5.6581588799974	3.88193033065946	0.0598087040607564	0.183866136280676
AT1	KRT80	-0.844806122446965	5.7005161592508	3.88024432789621	0.0598571022773808	0.183960944722828
AT1	CDC42BPB	-0.608890764017865	7.22941317137958	3.87154823363553	0.0600845142397502	0.184550396111256
AT1	FNIP2	0.772537561838739	4.45682877469857	3.87043652785828	0.0600894772645092	0.184550396111256
AT1	GLA	-0.731976533578418	3.72798724979701	3.86090877265515	0.0601017420570396	0.184550396111256
AT1	ALDH7A1	0.638087982251194	4.40957149557059	3.86943988034883	0.0601198947647803	0.184552047304601
AT1	TCTE3	0.874115924708265	2.97588136634722	3.81782020972211	0.0601631421798985	0.184622458825357
AT1	FAM228B	0.490898099234938	5.16220144678953	3.87051394249088	0.060178075488078	0.184622458825357
AT1	MED7	0.592675612121884	4.31412673474134	3.86395972878152	0.060259070824629	0.184816828170269
AT1	IKZF4	-0.54678003892234	4.03582698557373	3.86112626445522	0.0602785791275945	0.184822555902782
AT1	DLGAP4	-0.668481474776219	7.30529393951792	3.86422886294189	0.0603100019778985	0.184864801264612
AT1	TRAPPC13	0.460161686033258	5.32414728710793	3.86081674789886	0.0604778202727473	0.185324984790165
AT1	SP110	0.51249180454844	6.16665189621568	3.85837493783678	0.06052351342848	0.185410774909411
AT1	YPEL2	0.636128540852414	6.21204614489579	3.85723081001002	0.0605584987671608	0.185414350719687
AT1	OGA	-0.551574942190505	9.21281546493713	3.8558679282344	0.0605600752279057	0.185414350719687
AT1	USP9X	0.495282298196618	7.24654494844618	3.854265208387	0.0606218410607256	0.185438476427239
AT1	ATP5ME	0.616872694096819	6.00744234362596	3.85530491240371	0.0606266559040323	0.185438476427239
AT1	PSMC4	-0.550132791399861	5.34314512116787	3.85533528644556	0.0606409502187371	0.185438476427239
AT1	ARV1	0.94229351294856	4.83536812589813	3.85417646660472	0.0606549404755399	0.185438476427239
AT1	POLR3C	0.424066100645585	5.57964790772412	3.85481933820412	0.0606573753762329	0.185438476427239
AT1	CKS2	0.955650677709516	3.65716501256677	3.83397896732252	0.0606868371492494	0.185438476427239
AT1	USP36	-0.603168120754003	6.18746731991678	3.85278174146762	0.060691852216188	0.185438476427239
AT1	CBFA2T2	0.328260660678007	6.55552859188606	3.85136379474279	0.0607268357753764	0.18545557055606
AT1	L2HGDH	0.578205593393096	4.14458132030466	3.84672444281821	0.0607328493440721	0.18545557055606
AT1	C17orf75	-0.489335193807759	5.06233427007748	3.85034728470771	0.060798794619441	0.185558411694913
AT1	DPY19L3	0.521368535976763	5.29774974261891	3.84968901876987	0.0608248375005265	0.185558411694913
AT1	C1orf131	0.659265682564855	3.45988747775448	3.82519051972117	0.06082556564375	0.185558411694913
AT1	MAN2B1	-0.455017146464338	5.08263964029032	3.84843823137518	0.0608594614958985	0.185558411694913
AT1	TXNIP	0.927622323117191	8.5705970183356	3.84623296407796	0.0608621917800124	0.185558411694913
AT1	CAB39	-0.555925385504109	6.6082692908324	3.84657831809045	0.0608727938336754	0.185558411694913
AT1	PRSS12	0.928314258580633	3.97860669604382	3.83503692390049	0.0609428067404704	0.185717797038949
AT1	CMTM7	-0.671792678922453	4.94337656692804	3.83862015405441	0.0611582524507612	0.186320154384014
AT1	PCM1	0.441466679389388	7.46806452460515	3.83459748717005	0.061234849421785	0.18649927831164
AT1	LGALSL	-1.07587502794252	3.43495393116693	3.8105373886085	0.0613682577433192	0.186851274738958
AT1	LRWD1	-0.541733083970202	3.6928847108361	3.81833065994144	0.0614217174820781	0.186959713555994
AT1	CBR4	0.499589854082074	4.84854854299352	3.82847570743605	0.0614794150221913	0.18708098495135
AT1	TMEM220	0.82185168975117	3.67476707778333	3.80739560008383	0.0615884346725487	0.187305899090943
AT1	STARD3	-0.601684159823478	6.4092939398432	3.822800297515	0.0616279772066905	0.187305899090943
AT1	ZNF765	0.834764700541378	4.06988033128863	3.81574667895829	0.061633818067089	0.187305899090943
AT1	SCAMP1	-0.653911770199647	4.6661940883014	3.82281957315619	0.0616373657303286	0.187305899090943
AT1	TCEAL3	-0.804824730927433	3.87814011486323	3.81397654810453	0.0616652564505993	0.187305899090943
AT1	BICD2	-0.551177292594515	6.35530653179458	3.82150519571746	0.0616711830540596	0.187305899090943
AT1	MYO9A	0.478739339228736	7.9108015165577	3.82045951982614	0.0616784720686985	0.187305899090943
AT1	MAP3K21	0.656806263819935	6.52686046818444	3.8204705183851	0.061703009836172	0.187326118242125
AT1	FRAS1	0.820013708033387	6.71393882066551	3.81605811110765	0.0618394770991778	0.18767512667235
AT1	SPPL2A	0.996040258516511	6.38726641710098	3.81567168477722	0.0618646244958855	0.18767512667235
AT1	SIGIRR	-0.574933430883063	6.91199181378746	3.81476194144323	0.0618717082682347	0.18767512667235
AT1	CCDC183	-0.964499280698502	5.96192552154857	3.8142292472217	0.0619146226107295	0.187750940981943
AT1	NIPSNAP3A	0.781905318974198	5.00975782891238	3.81376429365756	0.0619510771804053	0.187783477123969
AT1	ITPKC	-1.51157643512288	9.98040150957552	3.81143623210371	0.0619611988563102	0.187783477123969
AT1	PEX13	0.538607731995415	6.81662646618226	3.81021371826804	0.0620208209763162	0.187909815317775
AT1	OCRL	0.518924443154783	5.3025603496429	3.81032347916091	0.0620695090263102	0.187964740302
AT1	GCN1	-0.426801519871925	6.97274253715996	3.80836564761828	0.062074830719187	0.187964740302
AT1	SRXN1	-0.963521341301814	4.21419434054209	3.8025114520309	0.0621656812174052	0.188159856389616
AT1	ZNF155	1.08098233279767	3.4984471144117	3.77965167641377	0.0621751859139879	0.188159856389616
AT1	DIS3L	0.456626652452134	5.61036204557553	3.80534332816042	0.0622208091969421	0.188190992823526
AT1	C9orf72	0.972827469164081	5.80089564298862	3.80510297721435	0.0622255268962173	0.188190992823526
AT1	XIAP	1.09072502825909	5.48353196511491	3.80492095464503	0.0622393614711767	0.188190992823526
AT1	MAB21L4	-0.770236556147807	7.39981892919921	3.8016682049135	0.0622833065222307	0.188269533304504
AT1	ZNF432	-0.668590911606789	4.30708963234578	3.79763209230863	0.0623752634704953	0.188493116636971
AT1	DFFB	-0.838190583276285	4.30180545807667	3.79660447792701	0.0623944651293579	0.18849677369097
AT1	RFX1	-0.743669559167241	6.36426444257949	3.79785568569637	0.0624275660394179	0.188505466961982
AT1	GSTCD	0.513275131391404	4.82854819440559	3.79852142685437	0.0624333273225233	0.188505466961982
AT1	PRAG1	-0.75390591603952	6.59374833337622	3.79454745453827	0.0625274216246239	0.188709494585974
AT1	GFER	-0.583527682825752	4.69614912772082	3.79491638821619	0.0625369251887471	0.188709494585974
AT1	PNMA2	0.947187242931736	2.89285681978159	3.73663996025915	0.0625677323126717	0.188748094281561
AT1	GSK3B	0.44843105397077	7.76654226899657	3.79202731188746	0.0625908454367079	0.188763467944844
AT1	ZNF692	-0.739886166804841	6.101994577952	3.79207705056089	0.0626218722652677	0.188802692294449
AT1	IQCE	-1.00660167507303	6.90875543370183	3.78886181122129	0.0627049279974016	0.188998714220016
AT1	ZNF10	0.564247094985175	4.03157836394665	3.78183787625239	0.0627426959991334	0.189058161053471
AT1	SCNN1B	-0.510341787754744	7.94475829754456	3.78599833209463	0.0627841559274396	0.189128695127023
AT1	CCNG1	0.692159447853247	4.87548275862842	3.7870661481791	0.0628024190743638	0.189129331601641
AT1	CYLD	-0.572555997480517	6.39218055684655	3.78504396621316	0.0628407380407226	0.189190348405934
AT1	SMIM19	0.733279485640257	5.27397711339411	3.78529379620711	0.0628752821749268	0.189239968786759
AT1	ITM2C	0.901217118536978	4.48109541753033	3.78155692997121	0.0628974520100269	0.18925232760168
AT1	IGFALS	-1.20721461370568	3.76019272221783	3.7673324941416	0.0630290313965825	0.189557261952738
AT1	ZNF613	0.995376214280999	3.14093200104162	3.73740410928964	0.0630449719230284	0.189557261952738
AT1	SLCO1A2	-1.22978658510555	5.11155617990369	3.77883282511041	0.0630530741534113	0.189557261952738
AT1	PPP6R3	-0.588799232424389	7.30473827341603	3.77629093227701	0.0631058902079109	0.18966162125883
AT1	PLEKHM3	0.870179782152548	6.03632543867978	3.77695951370264	0.0631253081277781	0.189665573058426
AT1	ARID5A	-1.23772324761239	3.62828241045541	3.7593741205295	0.0631597691342576	0.189714707918468
AT1	NDUFAF6	-0.747031060888523	5.01509309534834	3.77494214949954	0.0631993614067959	0.189779223118086
AT1	KLC3	-0.758797197733671	4.06103967294938	3.76691434669463	0.063275828424763	0.189954399543336
AT1	GART	-0.409188304869785	4.78482552524376	3.77024682944196	0.0633511673367191	0.190126089999085
AT1	BCL7B	-0.446188124154923	7.03246689340994	3.76810705046641	0.0633776857590836	0.190151206671798
AT1	TAF1A	0.611300475941715	4.71515099253881	3.76777840387243	0.063416863189287	0.190211104139374
AT1	ZBED3	0.522375390184922	5.03732317646704	3.7679450851525	0.0634393373734751	0.190211104139374
AT1	METRN	-1.11080010183041	4.00194879271526	3.75956805322245	0.0634521150107007	0.190211104139374
AT1	WFS1	-0.594785026969316	8.67193442612405	3.76446698681202	0.0634838513033873	0.190251804950111
AT1	TRIM13	0.945529344873378	5.85693286812721	3.76526450927114	0.0635163475380023	0.1902947592667
AT1	KHDRBS2	0.6106690151945	9.29153258716891	3.76174656014579	0.0635726484632953	0.190408987407074
AT1	RASGEF1B	-0.616969903401278	5.24228505745004	3.76283243135625	0.0636018630493195	0.19044204606108
AT1	GPC5	-0.560436337639951	6.61658640381231	3.75916560150614	0.0636803292755048	0.190622517091275
AT1	ZC3H7B	0.48642199665337	6.57661040905056	3.75794302581074	0.0637247254614802	0.19070092792343
AT1	LRRC75B	0.387387878876907	6.43074813481152	3.75563949318655	0.0638047972861725	0.190886025461802
AT1	CENPX	-0.553963924492074	4.47567595193621	3.74896812660222	0.0640089228997393	0.191342094119079
AT1	HEATR3	0.487726623110748	4.8531128718557	3.75029261026605	0.0640116618029654	0.191342094119079
AT1	SYF2	0.564842148225987	5.48007970159331	3.75052877576399	0.0640120301505558	0.191342094119079
AT1	CDC5L	0.486745916392889	6.29539339479005	3.74817939678507	0.0640574702114606	0.191423307303329
AT1	CNEP1R1	0.990210386572523	4.75146231935733	3.74712411172256	0.0640824207462771	0.191443262662887
AT1	SLC52A2	-1.03195782039852	4.98727309229399	3.74709023117026	0.0641021193399832	0.191447521187287
AT1	SELENON	0.480420248427022	6.36988413775557	3.74593167839359	0.0641289326972059	0.191473020196246
AT1	TMEM126B	0.645517164255083	4.90705011047704	3.74530180965864	0.0641771913911937	0.191562516867674
AT1	STXBP5	0.408949071511083	6.50138348604113	3.74213575641821	0.0642500120321874	0.191725256639484
AT1	TUT4	0.618265250681282	6.28917761644046	3.74172546298119	0.064273575380903	0.191740959358121
AT1	ARFGEF2	-0.367200946104663	6.36932293094983	3.73715670339548	0.0644177730807394	0.192116427146856
AT1	PIK3R1	0.632015213323906	6.14737667751158	3.73679308803607	0.0644434364761731	0.192138270905198
AT1	HSBP1	0.648412660720498	5.56923666934889	3.73681071751971	0.0644659165223602	0.192150613770915
AT1	TMEM173	-0.601476393458794	6.47254629651343	3.73191735319123	0.0645891632398111	0.192402206702172
AT1	TIAF1	0.609953090288846	4.54800079247683	3.73062096582169	0.064619876603968	0.192402206702172
AT1	EDC3	0.35596018244504	6.20253596760302	3.73111650137411	0.0646289768473749	0.192402206702172
AT1	ARHGAP28	-0.805728585927306	3.64004528172323	3.7181878006323	0.0646334523687312	0.192402206702172
AT1	FAM49B	0.526009527878317	5.81475868678446	3.73093431551235	0.0646521199246744	0.192402206702172
AT1	ZNF48	0.818769862370011	3.58209150425914	3.71075756843362	0.0646731261868735	0.192402206702172
AT1	GOT1	-0.579036453101524	4.22774245355333	3.72634807197484	0.0646999277490765	0.192402206702172
AT1	SCARF1	-0.72518346840985	7.10840680824555	3.72794487616689	0.0647083099591893	0.192402206702172
AT1	KIAA0586	0.469751406482423	5.13616179176242	3.72898652979955	0.0647339322435056	0.192402206702172
AT1	TAOK2	-0.587782615086005	7.85734929154403	3.72683808367372	0.0647373207158032	0.192402206702172
AT1	PDZD2	0.7714759287883	7.14421964726083	3.72629827982366	0.0647659566539254	0.192402206702172
AT1	ZC3H14	-0.44045207057228	6.41794488946159	3.72656550611856	0.0647706960998913	0.192402206702172
AT1	RFFL	-0.720263673926981	6.85719259510038	3.72486864313118	0.0648166383044913	0.192484104171246
AT1	TSPAN1	-1.50588131056061	4.99484910234662	3.72341197960479	0.0648568532851624	0.19251858387062
AT1	PABPC1L	-0.67215087843232	8.19804212670084	3.72182816243602	0.0649034792553437	0.19251858387062
AT1	HBS1L	0.333376726344051	7.4780105991998	3.72178307779461	0.0649108927919854	0.19251858387062
AT1	IL15	0.722277922943339	4.55645751847524	3.72178371467868	0.0649116250261045	0.19251858387062
AT1	AZIN1	-0.509723949404692	6.06573767998579	3.72249193845034	0.0649201256862557	0.19251858387062
AT1	C5orf51	0.798295467478079	5.25527401418826	3.72200469352818	0.064967052683938	0.192531606451416
AT1	DTX3	-0.534801945395263	5.36737733180198	3.72178905817417	0.0649676002186416	0.192531606451416
AT1	SNX2	0.644114575970591	5.83060136331548	3.72120196293835	0.0649796468848149	0.192531606451416
AT1	PELI1	-1.07770820722616	5.90237216463507	3.71921733707504	0.0650330534609971	0.192635369270813
AT1	TET3	-0.574457375180059	5.84047560008479	3.71612828272604	0.0651426721227565	0.192905533021515
AT1	CD44	-0.828672622419039	7.53825149435541	3.71429835764851	0.0651626922002981	0.192910292789636
AT1	MRFAP1L1	-0.568879025849291	5.86177559315645	3.71426513479984	0.0652050014954869	0.192981017137914
AT1	ABHD4	0.737936575658081	4.47691155162305	3.71197707807881	0.0652244518846367	0.192984067324298
AT1	TSPYL2	-1.1283151117476	6.1875585031842	3.71216966386367	0.06526251299368	0.193042165057816
AT1	COQ6	0.516042506987417	4.9566609498177	3.71142808581113	0.065319600146068	0.193156491879863
AT1	GOLGA2	-0.747721261925734	6.48952763739533	3.70603113557697	0.0654621613723429	0.193523438120213
AT1	PNISR	0.411628001135517	8.13376241308028	3.70420537650009	0.0655008401241139	0.193583159938037
AT1	DHRSX	0.419352473686887	5.55840196393094	3.70480180311117	0.0655440383216916	0.193656201211608
AT1	TEAD4	-0.552877894926929	6.45548816674769	3.70298129600261	0.0655668560852562	0.193669002313287
AT1	TSPYL4	0.564423365278638	5.06224889367641	3.70256747901646	0.0656244492385866	0.193784485533448
AT1	IRAK4	0.52687068817924	5.18460866135408	3.70092958713797	0.0656827732955247	0.19390206137425
AT1	RPA4	-1.04641108170576	4.94181734682168	3.69891951458339	0.0657197176002964	0.193956473605157
AT1	CAPRIN2	0.427254521232677	6.60228990192569	3.69751430295266	0.0657520367161196	0.193991587859925
AT1	USP48	0.391216336082471	7.24431907342425	3.69633026020872	0.0657779822787305	0.193991587859925
AT1	CORO2A	-0.601216016670535	5.74023558223069	3.69726930297248	0.0657871634691527	0.193991587859925
AT1	CORO1A	-0.945815536349113	3.54371073011456	3.67983447594729	0.0658403742689859	0.1940938664086
AT1	FRK	0.397805747845544	5.10915119752731	3.68991550257967	0.0660596940649913	0.194685630019385
AT1	GAA	-0.607869312808098	6.29407098781313	3.68756826790287	0.0660994896301379	0.194748130724116
AT1	PLOD2	-0.517091434490549	5.49505961333275	3.68660994294675	0.0661619449782123	0.19482452159231
AT1	SNX29	-0.728299730815594	5.84552337905866	3.68618072080411	0.0661626083636003	0.19482452159231
AT1	THRAP3	-0.407610289015047	6.47334204466916	3.68382332676328	0.0662223572375713	0.194945669226759
AT1	BEND7	-0.483444438428318	5.55701138999553	3.6839482649531	0.0662516321946032	0.194977064747994
AT1	RNF180	0.895045749494712	5.67747408108746	3.68329250215904	0.0662791827551387	0.195003369201232
AT1	WDR97	-0.860429238985162	3.45103405123689	3.65748955317965	0.0665320100393483	0.195617214518014
AT1	MBOAT2	0.643453794661565	6.33159704228135	3.67485093208864	0.0665423831406085	0.195617214518014
AT1	TSPYL1	-0.879609275033315	6.08875153224272	3.67485791722164	0.0665438343554647	0.195617214518014
AT1	STAP2	-0.424941096534974	5.94074596011948	3.67272004459944	0.0666255297188671	0.195758592260454
AT1	TARBP1	0.496518870277465	7.18328711553957	3.67164980999237	0.0666292965544314	0.195758592260454
AT1	SNRPN	0.452742449924133	6.26672843624015	3.67024334644476	0.0667029911253053	0.195920167653441
AT1	CEP170B	-0.633182885114962	7.24155029183711	3.66624959893823	0.0668145071274183	0.196145955603211
AT1	ZSCAN21	0.680594449547172	4.56781089105448	3.66496477442812	0.0668607409589431	0.196145955603211
AT1	VPS4A	0.478294849261379	6.87948931274485	3.6649594912429	0.0668675541826539	0.196145955603211
AT1	SPTY2D1	0.538563296448618	5.38442391379301	3.66620900455803	0.0668772316802057	0.196145955603211
AT1	FBF1	0.562999440977005	6.26137040226835	3.66507038604496	0.0668842072560471	0.196145955603211
AT1	SPIN1	0.363898480642136	7.58134565784015	3.66391576309598	0.0668921923613891	0.196145955603211
AT1	EFCAB2	-0.614518260615089	5.85430927564345	3.66240997146573	0.0669863888362574	0.19636720644585
AT1	ASCC3	0.385187043036654	6.28566615233841	3.66099398966479	0.0670236791822529	0.196421562739151
AT1	TMA16	-0.680684613686523	4.79479074355579	3.65840735273622	0.0671278561934169	0.196671853841842
AT1	FAM50A	-0.894040026579578	7.77415458910426	3.65629888403897	0.0671564858925266	0.19668917097402
AT1	RSPRY1	0.357003638086249	6.56226234880976	3.65648919464833	0.0671713137105129	0.19668917097402
AT1	TTC38	-0.833480247882435	4.53440076782272	3.65474421164161	0.0672159405072531	0.196764852946211
AT1	ASRGL1	-0.976812819790293	4.53871490275868	3.65252465622574	0.0672824502388188	0.19690453384137
AT1	WDR90	-0.676058060984545	6.07318965488588	3.64994345313139	0.0674140240625982	0.197234495979849
AT1	PRKAR2A	0.35029004851024	5.52749119701626	3.64914647895843	0.0674695263955544	0.197322652843961
AT1	CREBRF	0.511874699646379	6.34603049885008	3.64789041355827	0.0674818235315369	0.197322652843961
AT1	PES1	-0.572026592358171	5.31021143857075	3.64759271153152	0.0675225201953147	0.197342811315221
AT1	SETDB2	0.441438740450053	5.86444888345507	3.64702475627727	0.0675311876771897	0.197342811315221
AT1	ZNF174	0.73133977248533	3.37919060284193	3.62175450828322	0.0675452249094573	0.197342811315221
AT1	ENDOG	-0.579331214037279	4.14555234915862	3.63877699919787	0.0676907016683386	0.19767202161159
AT1	TMEM127	-0.570792292987807	5.87126688866583	3.64218584197724	0.0676956393569136	0.19767202161159
AT1	EEF1AKMT2	0.38452353058429	6.34390587499259	3.64079487296331	0.0677305250926098	0.197718782779402
AT1	LETM2	-0.886417303012259	3.68361927628854	3.62719833054064	0.0678057319453072	0.197883190415316
AT1	ASPG	-1.20371877156104	6.71710716567649	3.63743838103135	0.0678368911932255	0.197918994439271
AT1	PDCD7	-0.593177617338973	4.94544974728475	3.63783538498125	0.0678633508908665	0.197941071070047
AT1	FAM120C	0.569879500796582	4.97559782257836	3.63471104082938	0.0679795421311868	0.198224787895476
AT1	BMPR1A	0.898408735811827	6.22719386203903	3.63141286677256	0.0680726037182883	0.198440920744715
AT1	EPHX3	-0.835006648268914	3.19788995029728	3.60395635604708	0.0681265717714862	0.198543002072284
AT1	WDR74	-0.637244084320436	6.12651137037666	3.62913856800156	0.0681478027408165	0.19854964663947
AT1	BDH2	0.618408008895495	6.05179435364194	3.62726481629382	0.0682244553321061	0.198717714349312
AT1	WDR19	-0.550626211121476	5.8065274691125	3.62618439724029	0.0682655434773613	0.198782128686024
AT1	B4GALT4	0.548177185228201	4.39691738860694	3.62124289254306	0.0683726404207302	0.19903866454237
AT1	KCTD7	0.572585553895319	4.44660462807334	3.62042471395903	0.0684117714066848	0.199072316321859
AT1	MAPKAP1	-0.410755435958559	6.19571222825667	3.62138662095869	0.0684222020688188	0.199072316321859
AT1	FCHSD1	-0.756192977486141	4.54963638312923	3.62024178351027	0.068444582398714	0.199082145972051
AT1	BCL2L11	0.697278864129616	5.13916700571271	3.62085645307144	0.0684765593599071	0.199119875774007
AT1	SLC25A23	-0.498196542025098	6.56672669428559	3.61840523380786	0.0685166160033103	0.199181072660012
AT1	LIN9	0.667245233198809	4.13342155042747	3.61292463571329	0.0685569491279202	0.199243039116011
AT1	USP22	0.434644304764403	6.80307822417584	3.6128739428365	0.0687111007146107	0.199599946797799
AT1	DIXDC1	-0.541986943740044	6.12410393571354	3.61320230679934	0.0687178589385951	0.199599946797799
AT1	TRAFD1	0.383986726422573	5.78771904363125	3.61238479158024	0.0687659031196993	0.199650888775058
AT1	CTPS2	-0.473360090970311	5.84325076913136	3.6119655903388	0.0687735093623351	0.199650888775058
AT1	UBA2	-0.457166963179501	5.46044483507068	3.61040142130736	0.0688443486206711	0.199801174653399
AT1	REV1	0.339854855858338	7.27379198289839	3.60825063184078	0.068868157907187	0.19981492395281
AT1	SGSM2	-0.942989120475318	7.39859715502318	3.60677509487481	0.0689195412849258	0.199908647298496
AT1	KXD1	-0.504155049023744	6.3408177411869	3.60663713168148	0.0689466561685163	0.19993194483187
AT1	ZNF627	0.784417054932853	4.51829996899426	3.60139404688477	0.0690991463586556	0.200318692971675
AT1	ZNF107	1.18512267164628	3.48135053905326	3.5749084630553	0.069158439097104	0.200435122107983
AT1	NPC1	-0.578609875569289	7.15678907852586	3.59904492995073	0.0692013321457718	0.200496832672891
AT1	SDAD1	0.650215703714903	3.51698431566056	3.58115838182664	0.0692180055147319	0.200496832672891
AT1	DDX58	0.676914839382089	6.62052180223478	3.5978203317966	0.0692610786521422	0.2005661473296
AT1	BCAR1	-0.556360114707833	7.10880951575612	3.59658556787973	0.0692912122566849	0.200569053585484
AT1	ANKRD65	-0.832221302169771	4.89056831021925	3.59738872553294	0.0693003697603754	0.200569053585484
AT1	AMFR	-0.543616079217764	5.7024708750595	3.59618331651658	0.0693483929474799	0.200652613341825
AT1	POC1B	-0.705592661748206	3.39559967590488	3.57248654877393	0.0695337898709147	0.201081999525928
AT1	SPSB3	-0.573265082037132	7.91002332814909	3.58963767369596	0.0695351803266619	0.201081999525928
AT1	MAPK13	-0.49131167520317	6.60254374052007	3.58855460651997	0.0695939060636715	0.201196289687938
AT1	TRAPPC9	0.357457657048223	7.70042581139381	3.58622002261745	0.069661543635781	0.201311727099541
AT1	ANKRD16	0.636340100662	3.78309752830725	3.57590398502082	0.069672265196424	0.201311727099541
AT1	IAH1	0.557048046208981	6.37670324210287	3.58402327113977	0.0697705538150843	0.201500234976855
AT1	TECTA	-0.858055694117181	3.18571596923247	3.55806444051754	0.0697759714131936	0.201500234976855
AT1	WWP1	0.559683866573369	5.55563016976174	3.58273813778137	0.0698507559859274	0.201660614622365
AT1	TBC1D4	0.572335148402523	3.79501265309288	3.5695844755575	0.0699281505956408	0.201774952886197
AT1	HEBP2	0.471523790865074	6.12933931708455	3.57994503609032	0.0699288779163674	0.201774952886197
AT1	RAC3	-0.670753858281218	4.41142555348107	3.57806510223621	0.0699495524676322	0.20177903667494
AT1	ANKRD10	0.394535362071672	8.05581786117591	3.57590303415814	0.0700366646348689	0.20197471383967
AT1	TNIK	0.718679099607358	5.02485706417024	3.57485254218293	0.0701393268195433	0.202184070111459
AT1	PKM	-0.802611271503869	5.89566215816161	3.57405034248424	0.0701478567199726	0.202184070111459
AT1	FAM217B	0.752135009104417	4.30487041420368	3.56823073368827	0.0702470668337806	0.20241433421824
AT1	DNAH5	0.88100785835184	3.38120009927897	3.54527825951208	0.0702918092061919	0.202487568065239
AT1	SENP1	0.566037970337793	5.07486385100252	3.56961552499536	0.0703367058605545	0.202535505842729
AT1	ZNF654	0.963742133736987	4.85223918603563	3.56857839929296	0.0703471132730448	0.202535505842729
AT1	SLC36A1	-0.706363357067364	4.28826194066994	3.56175215022762	0.0705143468658452	0.202908017027114
AT1	CAPN9	-1.04952949894727	7.35035014862433	3.56294457239017	0.0705209709108122	0.202908017027114
AT1	GPR137	-0.42177632624408	5.01149904758599	3.56416896195166	0.0705345994094443	0.202908017027114
AT1	E4F1	-0.857359655604053	6.70882926947543	3.56004291079331	0.0706397804968257	0.203154812040967
AT1	LMF1	-0.732793901227068	6.66511924924256	3.55660780957213	0.0707680801806982	0.203467940739071
AT1	PYGO1	-0.656871018867001	4.41879825089102	3.55188889288597	0.0709181232091156	0.203843395572539
AT1	ZDHHC1	-0.729122820751541	4.12359476623104	3.54768679780446	0.0709826707553887	0.203972968048329
AT1	WNT10A	1.13614540175739	2.83007656908262	3.48839590745016	0.071110079020903	0.204283053990129
AT1	CRY1	-0.764374296622703	6.22503746085824	3.54586934498422	0.0711811465298996	0.204384863369088
AT1	C11orf52	0.550010577327613	5.27372199137096	3.54674014225752	0.0711878089270126	0.204384863369088
AT1	IL13RA1	-0.56132752430053	6.51759586970017	3.54492548445284	0.071206805002629	0.204384863369088
AT1	ZDHHC18	-0.670887134171256	5.30459116362916	3.54552426848124	0.071223550268258	0.204384863369088
AT1	PPM1M	-0.793105936510081	4.46211362963868	3.54182902843622	0.0712949562712176	0.204533750507543
AT1	RNF41	-0.452690872207999	6.60792992598657	3.54053924057724	0.0713686088296863	0.204688999372741
AT1	ZSWIM7	0.461147736842952	4.65090424553655	3.53984229948503	0.0714113754472622	0.204755604970161
AT1	TDRD10	-0.817190370665832	5.64149442972145	3.53956425476676	0.071436819792444	0.204772520099982
AT1	CTF1	-1.03181599473202	4.10534820617582	3.53270419773402	0.0715040323944058	0.204909121279045
AT1	ELAC1	0.650468663071761	4.45427805362405	3.534612617823	0.0715564823178698	0.204998602055664
AT1	DDX60	0.766358372999014	5.89021853059753	3.53595701765419	0.0715743902185376	0.204998602055664
AT1	CCDC8	0.98790517691306	2.87311039426684	3.48355338747089	0.0716089195338123	0.205041445738112
AT1	ZFX	0.633963120066996	4.35296085142261	3.53069227684461	0.0716750166330653	0.205174630946619
AT1	SLC12A9	-0.564818512218082	5.88331509597131	3.53170524878736	0.0717259221818307	0.205264268423666
AT1	MSH6	0.860520468293238	5.19403990461725	3.53173893256852	0.0717477600824047	0.205270694260883
AT1	BTBD16	-1.2683111123717	4.39463448756145	3.52398809926514	0.0718976586416173	0.205601352495666
AT1	EPM2A	0.626167390495886	3.46756418362533	3.50773552983785	0.0719025823751189	0.205601352495666
AT1	RNF40	-0.583669238795582	7.48615874892008	3.52513075369601	0.0719332744658059	0.205632992245088
AT1	SMARCC1	0.369263565350937	6.38314425087797	3.525154292906	0.0719577121980704	0.205646740507142
AT1	RBMX2	0.783171317376357	3.4216017005188	3.50293318607176	0.0719826385859213	0.205650460180119
AT1	POLR2B	0.58473063292135	5.8316573943792	3.52473697907393	0.0719982712551947	0.205650460180119
AT1	DCAF12	-0.603023244381532	5.39538645048694	3.52155880297833	0.0721258595599259	0.205958743692925
AT1	SLC38A1	0.516941426272713	6.53101895983546	3.51962856230156	0.0721631978389015	0.20600921628288
AT1	UBXN11	-0.566216360307426	6.28231055568177	3.51753806684992	0.0722472208975508	0.206192899303634
AT1	TP53BP1	0.466288926546665	5.62142736946902	3.51733651324035	0.0722869781688174	0.206250182536683
AT1	DUSP16	0.43904297965177	6.76135690139316	3.51464041696007	0.0723453249940478	0.206360460104176
AT1	MAPKBP1	-0.835605963646043	5.73721774950192	3.51166252037466	0.0724894655625094	0.206715332253242
AT1	ZNF668	-0.941932875934885	3.62512921713907	3.49718374022349	0.0725609681970856	0.206794028659141
AT1	TCHP	-1.07057452398079	5.9439038827415	3.5093128765799	0.0725703935744395	0.206794028659141
AT1	PSMC3IP	-0.973709083686093	4.39819050659966	3.50718968209291	0.0725762759740059	0.206794028659141
AT1	PFDN2	-0.56870750595468	5.64771888155023	3.50871973077091	0.0726073484165067	0.206826315758494
AT1	USP35	-0.61569385084349	5.25529680256593	3.50713767057893	0.072676892908614	0.206968145420916
AT1	ZCCHC7	0.573417885137008	6.18061241102212	3.50525242177289	0.0727255040240668	0.206994879456575
AT1	GNRH1	-1.00385178861351	5.74144444831021	3.50541069223731	0.0727257947198294	0.206994879456575
AT1	NEXN	-0.811549762488022	6.59121437974751	3.50343478741706	0.072776389011372	0.207082625657834
AT1	IVD	-0.409402018318159	5.84393792267704	3.50302626342719	0.07281854096344	0.207131391248958
AT1	TCERG1	-0.399282763395435	6.85180186055781	3.50178099929648	0.0728330672292795	0.207131391248958
AT1	RHOA	-0.589077478535493	7.71457855471132	3.49831165693924	0.0729541110813914	0.207419327489752
AT1	RNF14	0.554709128965759	4.9486633597112	3.49680211053452	0.073074313212782	0.207695343856708
AT1	RNH1	-0.439238125896499	8.58885057768371	3.49463675666175	0.0730908402023176	0.207695343856708
AT1	FOXJ2	-0.480831502772046	5.20410832604054	3.49447574765018	0.07316599753341	0.207852536919072
AT1	ITGB4	0.518479866536658	6.46654656011925	3.49234053914244	0.0732099755676054	0.207872811490319
AT1	GGA3	-0.691319850454751	7.18283780014981	3.49176176910125	0.0732128161114133	0.207872811490319
AT1	RHOBTB2	-0.705610146533853	8.87381008659076	3.49088663295736	0.0732351075292196	0.207879767429866
AT1	FAM219B	-0.66406910199038	7.07355369213616	3.48894396404691	0.0733234623372028	0.208069116687394
AT1	MICAL1	-0.522308443051012	7.95172990185666	3.48822136235663	0.0733415336381163	0.208069116687394
AT1	ZNF620	0.974304935703375	3.67198845728283	3.47228788294178	0.0733825535885542	0.20807797107544
AT1	ZNF365	0.584088914011574	4.64144515967789	3.48788720890614	0.0733843755964255	0.20807797107544
AT1	CYTH3	0.452037739942211	6.39258362852129	3.48642629746544	0.0734409158517701	0.208150795966332
AT1	RASSF4	-0.648493755222277	7.15640905469298	3.48564280194577	0.0734497940906299	0.208150795966332
AT1	CCDC167	0.708884713298148	3.43124288270583	3.46493549521479	0.07349262831445	0.208215864480934
AT1	TTBK2	-0.543806009596135	4.70137661581549	3.48479367251176	0.0735190478728655	0.208234405126794
AT1	ZNF268	0.438303838064853	5.3816493257505	3.48462562276838	0.0735503433159413	0.208266742411113
AT1	TLCD2	0.671430798821342	5.31396188248664	3.48389777303934	0.073579663297629	0.20829346997278
AT1	LRRC69	0.646394298447793	3.77487934863268	3.47139633642187	0.073614394131144	0.208335496302538
AT1	NR1D1	-1.60107408196484	5.99033609185053	3.47998937734297	0.0736910200501993	0.208432742903152
AT1	FER	0.474126139204045	7.93000086935527	3.47862144551065	0.0737145736117438	0.208432742903152
AT1	NUS1	0.930028982172642	5.74352395702829	3.4801213550221	0.07371686341841	0.208432742903152
AT1	PRPF19	0.554695302041632	5.27841347647818	3.47986489289601	0.073737077097036	0.208432742903152
AT1	MAGEH1	1.05882257627981	4.90585551094896	3.47875967364603	0.0737518387421988	0.208432742903152
AT1	SMAD3	0.377374381591614	8.28492415462978	3.47719536183529	0.0737681216650653	0.208432742903152
AT1	HSPA4	-0.529241864332672	4.29389730258451	3.47477786330339	0.0738314697233018	0.208523856896878
AT1	CHCHD6	-0.75952945088742	6.73352832956698	3.47582850350133	0.0738401745812175	0.208523856896878
AT1	ATN1	-0.722165481849736	9.06735880111873	3.47407859482305	0.0738875922831766	0.208601537146548
AT1	ZNF770	1.08168353789381	3.90785082605988	3.46363939851239	0.0739209160338431	0.208639395820737
AT1	CYFIP1	-0.380049855791344	6.99413573818076	3.47153168231568	0.074001903195069	0.208757228134075
AT1	AP5Z1	-0.758049736648812	6.29820974199164	3.47198352411752	0.0740025145833688	0.208757228134075
AT1	PJA2	0.541366386177545	7.2000949811042	3.47039597479072	0.0740443006892241	0.208818879763392
AT1	DYRK1A	0.642103345612749	6.96299539126776	3.46628469728008	0.0742104117284003	0.209231023594847
AT1	DNMT1	-0.785176911026277	5.51298685222833	3.46584262564434	0.0742686653652101	0.209338931135675
AT1	NADK2	-0.5525918974628	4.76408533238818	3.46344251866732	0.0743577074731923	0.209533539859235
AT1	TRMT11	-0.450186042182557	5.45965607104918	3.45929208017385	0.0745327251843851	0.209970250539608
AT1	CCAR2	-0.615403025010035	6.09759714428798	3.45478663960123	0.0746847762597019	0.210319800448741
AT1	C3orf62	-0.635478098849706	3.64192771197679	3.44361436117235	0.0746969530848302	0.210319800448741
AT1	CCNT2	0.357518769113586	6.43987208156457	3.45326873219127	0.0747355523831901	0.210324957935993
AT1	CSTF2T	0.916006983017347	5.1254569771864	3.45414649851277	0.0747389346564573	0.210324957935993
AT1	ZNF232	0.829947491044632	3.14589002228649	3.41943227316855	0.0747690636716491	0.21035324384744
AT1	LINC00672	-1.0825541119731	4.49008593123676	3.450218076571	0.0748011778720386	0.210365767062221
AT1	PTPN4	-0.38000295427084	5.7156417365465	3.45194267870137	0.0748136726232544	0.210365767062221
AT1	ZSCAN16	0.514501894455837	4.38392714203802	3.44587241461652	0.074974733277001	0.210762082249299
AT1	RTCB	-0.43135390880091	6.50736466676624	3.44574649799383	0.0750286065492394	0.210856950326283
AT1	PCED1A	0.37248638264954	6.86232316650505	3.44464086183922	0.0750652798949861	0.210894156998967
AT1	PHF20L1	-0.4084137369011	6.52272382791471	3.44438897072696	0.0750821041907176	0.210894156998967
AT1	PMS2	0.520017321152053	5.0140748723264	3.44444334686435	0.0751255719877316	0.210959693839578
AT1	DZANK1	-0.509392483286273	3.44299283902154	3.42772735270051	0.0751609719867365	0.211002546491168
AT1	UBR3	-0.407932730908632	7.01432892433636	3.43917897269431	0.075278135515233	0.211274852877872
AT1	EPC2	-0.610915617609465	7.12279642566049	3.43792813931649	0.0753258959522001	0.211314694580344
AT1	TFE3	-0.448151816268686	6.61251526294254	3.43803243884955	0.0753326700637191	0.211314694580344
AT1	KIF5B	-0.406913799955821	7.61587850991692	3.43697207364135	0.0753577315617274	0.211328413697061
AT1	GPC1	-0.563411294779061	7.63333557678224	3.43571606224982	0.0754078578374583	0.211364611737505
AT1	PHF3	0.610735555416038	6.27077799685781	3.43638552638478	0.0754150846993047	0.211364611737505
AT1	KIF2A	-0.479530238976422	4.56883515459391	3.43570225832491	0.0754349556830178	0.211364611737505
AT1	SPPL2B	-0.598489954932627	7.45530022228971	3.43467132863632	0.0754513360597757	0.211364611737505
AT1	TRMT10A	0.691412449358393	3.54068586331572	3.41803632452153	0.0754793518752285	0.211386573001008
AT1	NEMP2	0.431919887509626	4.05435580746747	3.42859108435773	0.0755394569652464	0.211459269559048
AT1	FBXO34	0.84998837230033	6.11872230977222	3.43333636154964	0.0755456758575467	0.211459269559048
AT1	SOS1	-0.414825824174523	6.09891367294095	3.43036476528906	0.0756565383380833	0.211713021412419
AT1	CYTH1	-0.580240411816235	9.02618432461127	3.42876067083691	0.0756799199014606	0.21172190141725
AT1	NDUFA11	-0.441325092120677	5.44494326738602	3.42936148449832	0.0757222760639969	0.211783845788173
AT1	IKZF2	0.525840217040453	5.31445787612425	3.42594718055415	0.0758680739143391	0.212134990766088
AT1	SQLE	0.903823434725422	3.80712167324812	3.41266443715875	0.0759161573310275	0.212212801589428
AT1	POLK	0.355413201749115	6.66529724275531	3.42153490942286	0.0759943028126688	0.21235837443347
AT1	CFI	0.635850605994164	6.51782175036592	3.42134230429485	0.0760087719886905	0.21235837443347
AT1	ZNF44	0.542128502077562	5.59059099026281	3.42072019282287	0.0760709111780833	0.212475322957286
AT1	ILF3	-0.616695293544864	8.13809687239964	3.41756140573203	0.0761327094874515	0.212591257276127
AT1	TMEM143	-0.700121105681623	4.33089210169175	3.41354993594359	0.0762665666763464	0.212908291784727
AT1	POLR2C	0.405966181715661	5.28279480774844	3.41028194837942	0.0765006682271751	0.213485261831263
AT1	MAPK8IP3	-0.84841999783285	7.56074401795673	3.40801010549473	0.0765244665307338	0.213485261831263
AT1	PLXDC2	-0.596797309713195	3.75041847129088	3.40032577865252	0.0765343746719695	0.213485261831263
AT1	ZNF267	0.516994345538099	3.98374610242004	3.40059626343359	0.0766208451906443	0.213651682849157
AT1	TIGD2	0.932995827421326	3.23451316389211	3.37642789637172	0.0766348214323884	0.213651682849157
AT1	HSD17B8	0.591588491080042	5.3348950705994	3.40475222097808	0.0767245764045651	0.213845008510409
AT1	STARD13	-0.398118624108318	6.4619882533261	3.40293830518228	0.076751295395764	0.213862585601441
AT1	BAG1	-0.471155593458621	7.66438430633918	3.40188356387843	0.0767722166007216	0.213864002479596
AT1	PBX1	0.536671295782332	6.60004468606853	3.40173902752028	0.0767997641738943	0.213883872740535
AT1	PAPLN	-0.93541176098171	5.54826643268398	3.39773344516422	0.0769917832427036	0.214345976194668
AT1	SNED1	-0.706177081935987	5.44576792908372	3.39753891161861	0.0770066101361772	0.214345976194668
AT1	PHETA2	0.776006536694588	4.25506979039925	3.39281590306511	0.0770472723915586	0.214381610160467
AT1	CARD16	1.10410471247641	2.71147320806133	3.33614651507335	0.0770605289835785	0.214381610160467
AT1	COX15	0.649591399773296	5.0319735491031	3.39591878279785	0.0770807984608647	0.214381610160467
AT1	RIPK4	-0.518511138743872	6.52574374635659	3.39307905134887	0.0771521220840602	0.214523031601565
AT1	SHOC2	0.417211682509163	6.28650200773356	3.38630294835514	0.0774422469390063	0.215240321504532
AT1	TOR1B	0.708305394235474	4.4629735201824	3.38485686464106	0.0774511799247958	0.215240321504532
AT1	PCDHA12	0.986751620041259	5.27554417235161	3.38067003482971	0.077709177462485	0.215878669673396
AT1	ANAPC10	0.608069743636331	3.52953482959056	3.36347639537793	0.0777220904846856	0.215878669673396
AT1	SUMF1	-0.509077081197133	5.49021073678453	3.37908113575778	0.0777668883342179	0.215945849212192
AT1	DAP3	-0.377585345287778	6.40868533608146	3.37301922271235	0.0779834463262101	0.216489816417516
AT1	ANGEL1	0.33909458270338	5.49702819800548	3.37247966747127	0.0780459487673973	0.21660593516186
AT1	TMCO4	-0.5644138417744	5.91225613108711	3.36801971924009	0.0782090650060925	0.217001158386873
AT1	CDC42BPG	-0.763091870956161	7.54558152146425	3.36497902124148	0.0782946743143835	0.217161928445367
AT1	JKAMP	-0.710125466433363	4.09902967099936	3.36189182303556	0.0783084628869521	0.217161928445367
AT1	CHIC2	0.396730225015163	6.14874096205686	3.36431020177031	0.0783587184847301	0.217243792951711
AT1	APOE	-1.3263786446088	4.14839994487418	3.35684806327785	0.0784462709941002	0.217428989736822
AT1	SNX25	0.549432602026556	7.44798614814155	3.36075218811195	0.0784728666754844	0.217445179624187
AT1	BRAF	0.562217503233408	5.77549707515375	3.359115080159	0.0785936278640038	0.217722220817337
AT1	DYNC1LI2	-0.627970658294399	8.28040477189008	3.35442348289073	0.0787304125688025	0.218043492594064
AT1	PREP	-0.465188122195302	4.7996933261164	3.35492625909753	0.0787671680781217	0.218087637408689
AT1	ARMCX5	1.04206798521563	4.2496770753235	3.34869886459439	0.0788308508767688	0.21820629448769
AT1	S100A2	-0.869185495606135	3.33857710699234	3.33257488245127	0.0788987087030469	0.218336442441052
AT1	SESN1	0.701079823310835	8.16027571106214	3.34980409660096	0.0789260514506957	0.218354433865577
AT1	PRMT9	0.549936378594794	4.62907192153052	3.34975255436715	0.0789587834856225	0.218387321694527
AT1	INAVA	-0.370056024659732	6.7920637581393	3.34635522358687	0.079087407745046	0.218685344667418
AT1	SLC19A3	0.57831449040567	6.01859352684258	3.34391701444855	0.0792218364306522	0.218999256011595
AT1	FADS1	0.780668693718785	3.82630144376483	3.33355860513676	0.0792437883298751	0.219002155191797
AT1	UNC119	-0.929548845804898	3.92884890596368	3.33600676275353	0.0792922230821288	0.219077683176662
AT1	RCC2	-0.656215882200208	4.93536435851	3.34173407532167	0.0793249785941607	0.219077683176662
AT1	IFFO2	-1.0896728985634	4.11307488899909	3.33637548382533	0.0793383390881851	0.219077683176662
AT1	CTDP1	-0.635960901508677	6.4567231146399	3.34023252834006	0.0793547587721133	0.219077683176662
AT1	ATG5	-0.497857208872787	6.02519599485159	3.33918013361676	0.079415287889645	0.219187031406694
AT1	TMEM203	-1.09474022410629	4.12425130132648	3.33276804437667	0.0795045053751364	0.21935353112844
AT1	CUEDC1	-0.515061455165469	7.09119945351957	3.33603865756766	0.0795174869930146	0.21935353112844
AT1	RNF144B	-0.549268307546838	7.22034300288804	3.33540299259675	0.0795422013035369	0.219363949212202
AT1	CPM	0.739717166441347	9.26104552664274	3.33456759151373	0.0795665324547507	0.219373305402217
AT1	PAFAH1B2	-0.38451082666159	6.98907737016173	3.33323729242046	0.0796385145757283	0.219492281521701
AT1	EPHA2	-0.965746202068067	7.70347892616826	3.33271287268254	0.0796515848377882	0.219492281521701
AT1	GET3	-0.458275595740714	5.05981430972761	3.33283692317473	0.0797110506089083	0.219598390015654
AT1	MPI	0.579263782491098	4.21759187658618	3.32713883060176	0.0797941641810682	0.219769573639603
AT1	EPS8L1	-0.857169718919319	7.60291176781427	3.32675643571166	0.0799058881398925	0.220019445477438
AT1	CACNA2D3	-1.04117588164847	5.11590064209245	3.32688049049054	0.0799462076636593	0.220072626824004
AT1	VPS53	-0.40815006674059	7.40883055547639	3.32396095952582	0.0800269844557897	0.220237120079671
AT1	TMEM234	-0.451601067066278	6.40727296218774	3.32120678660672	0.0801666152656967	0.220563452767517
AT1	SPAG7	-0.488092201112373	6.60783874136033	3.31885818763958	0.0802606837331268	0.22076429075137
AT1	SFXN4	-0.613670596158371	4.39009424790718	3.31666831214466	0.0803246021881634	0.220876927829362
AT1	GOSR2	0.480636288883894	6.38979204353858	3.31716397103377	0.0803437980297507	0.220876927829362
AT1	ELL3	0.676543071491756	3.57406391129216	3.30211618845831	0.0803683252512352	0.220886396552254
AT1	ECH1	-0.442904692536738	7.47572569547138	3.31515889527614	0.0804033143623167	0.220924606497244
AT1	MINDY2	0.338663434464796	7.44940631440149	3.31365383453033	0.0804689131582668	0.221046880744405
AT1	LRP5	-0.494054506685632	7.52323243443655	3.31290939126563	0.0804995919855036	0.221073191410779
AT1	FBXL4	0.539817758967647	5.78196090597894	3.31254702986811	0.0805692247144965	0.221172079174141
AT1	CDK3	-0.784079281749497	5.85566361143923	3.31206832065878	0.0805778205791444	0.221172079174141
AT1	RBM5	0.378368533911391	7.4772556415755	3.30528159551816	0.0808296278946092	0.221805136577219
AT1	SCPEP1	-0.641673358442763	6.15674953359685	3.30147700901443	0.0810244063735222	0.222281410205654
AT1	MTX1	-0.83691682776867	4.4779082855895	3.29803655769066	0.0811309610018377	0.222515465553993
AT1	CAMK2G	-0.585560973655662	7.10859130018378	3.29649870936911	0.0812148132895875	0.222687149655851
AT1	ZNF34	-0.657651207825022	4.25681896034681	3.2934584908153	0.0812894431152478	0.222833462982326
AT1	MAP3K10	-0.681256541226571	5.91361753680414	3.29439458532044	0.0813413262486076	0.222894534680381
AT1	GTPBP2	-0.879346021341291	7.659687673606	3.29313891372609	0.0813542713198221	0.222894534680381
AT1	BICDL1	-1.27678073619078	5.24289067425709	3.29101520735216	0.0814844980175558	0.223177131245425
AT1	UQCR11	-1.03455644943485	4.51796345964708	3.28940388549477	0.0815000194850622	0.223177131245425
AT1	METTL27	0.734491179468118	3.41233808108754	3.27064997128689	0.0815241988521541	0.223185009504578
AT1	TMEM106B	0.898312294991061	6.16979494645554	3.2894978349181	0.0815546341741375	0.223210005810459
AT1	OSTC	0.757180935728615	3.99149572165405	3.28014183099802	0.081682849334383	0.22350253655689
AT1	PPP4R2	-0.490119283320721	6.30698069449628	3.28424413018712	0.0817698283364934	0.22368211265834
AT1	COL6A2	-0.5762757244349	5.128259544331	3.28276990172527	0.0818698474322932	0.223897256995076
AT1	KDM5A	-0.449847647049007	6.32936696177772	3.28077724858218	0.0819211258775629	0.22391746885186
AT1	POLR3D	-0.449170792971353	5.09942609013859	3.28150907518826	0.0819277557120552	0.22391746885186
AT1	ARFIP1	0.382627762673782	5.65285949358586	3.28106357511928	0.0819413549277496	0.22391746885186
AT1	FANCG	-0.772055477404499	3.47007452419464	3.2657741013396	0.0819918328039372	0.223996983647158
AT1	ZNF329	0.719439776147902	4.04657534465419	3.2729863732586	0.0820389034787269	0.224067151133113
AT1	RRP9	-0.49170366532949	4.42748892494888	3.27647347147044	0.0820855931533823	0.224124257151784
AT1	KCTD6	0.848615790909486	3.24318171170307	3.25028886375321	0.0821025960626654	0.224124257151784
AT1	MDFIC	-0.540032187035526	4.16506934230383	3.27306785058112	0.0821573595861652	0.224215331175893
AT1	LRRK2	0.777620211613464	7.06783963873824	3.27128048188312	0.0823233516621918	0.224609832126246
AT1	RHPN1	-0.849358978507322	7.0020583779035	3.2704594639412	0.0823579558935759	0.224645744310595
AT1	H2AFZ	-0.943446465366075	2.92759357398599	3.2366964919633	0.082474600681817	0.22486262137174
AT1	ZNF70	0.624569471962513	3.94522592111902	3.26144658295472	0.0825013486655059	0.22486262137174
AT1	ATXN1	-0.456700160125901	6.37686716096415	3.26756126566762	0.0825018532550319	0.22486262137174
AT1	PTMS	-0.608488133834837	7.84057454377816	3.26399670610301	0.0826330142368942	0.225145517659447
AT1	FRG1	0.818786781076051	4.35139137224616	3.2621999860532	0.0826486266028666	0.225145517659447
AT1	VRK1	0.612492761710854	3.81872078012848	3.25263144567592	0.0827980916046189	0.225494048802077
AT1	PIK3C3	0.436191994051201	5.34486287411042	3.26012889545631	0.0828754438654635	0.225646056491284
AT1	FAM185A	0.509280818264467	4.59147048844937	3.25696224495894	0.0829692544112218	0.225842784740548
AT1	GAR1	0.527591261621896	4.34593506563452	3.25476670870144	0.0830048511870561	0.225847163435125
AT1	ABHD13	0.712237450129803	4.78462557778353	3.25643037586718	0.0830139759844102	0.225847163435125
AT1	PPP1R21	-0.455318621473133	6.33720865968246	3.25475223828713	0.083071983405158	0.225946305850426
AT1	ZNF138	0.75202804137357	4.05979111391285	3.24845875216462	0.0831326371830175	0.226052592724234
AT1	DGLUCY	-0.468631186900638	6.92488396875106	3.24997463651803	0.0832692267682825	0.226361481576952
AT1	CALM1	0.596309761944274	5.44346043829417	3.2507949248341	0.0832894446386515	0.226361481576952
AT1	KBTBD3	1.08364917063174	4.58763000489309	3.2480038558157	0.0833220486913496	0.226391365181346
AT1	ZNF821	0.418579621485328	4.18594580593855	3.24566864057094	0.0833619376774651	0.226425053242636
AT1	PHYH	-0.549862083497505	3.9406912620085	3.24329845394594	0.0833776706509581	0.226425053242636
AT1	ZNF550	0.754584159300643	4.35492975645622	3.24430097880835	0.0834538282731414	0.226555042932044
AT1	NSD2	0.621460022751943	5.53371198008298	3.24673146720265	0.0834687855032635	0.226555042932044
AT1	ELK4	0.460087270263266	5.43727599994609	3.24557403836479	0.0835230252446103	0.226643547134883
AT1	EIF4G3	0.385844701733926	5.40215106491504	3.24467133187098	0.0835642377285552	0.22669666459919
AT1	EPHB3	0.711393554515031	5.7228374287617	3.24354051110815	0.0836058540011752	0.226750849694619
AT1	CERS2	0.572978950376238	7.87722105907721	3.24068207578119	0.0836741545651391	0.226877359570125
AT1	IGF2BP2	-0.906781191081412	4.86227677876038	3.23951540053634	0.0837686185648955	0.226996126861686
AT1	SVBP	0.735052003926892	4.11444458814887	3.23470116994796	0.083780279086873	0.226996126861686
AT1	PDE5A	0.505086967851749	4.90252814399368	3.23965391248825	0.0837829552900774	0.226996126861686
AT1	CEP295NL	-1.36031443457921	6.03691461922178	3.23779326198183	0.0838375191939438	0.227085234900452
AT1	CLASRP	-0.778493294730259	8.05393317888138	3.23624457868641	0.0838724112105373	0.227121026687206
AT1	NAPG	-0.425861000323502	5.58585763616046	3.23473836730269	0.0839998251162936	0.227332406231699
AT1	CDC123	-0.390994538707294	5.50951463771489	3.23457752373279	0.0840103306100993	0.227332406231699
AT1	ANKRA2	-0.620063952070106	4.8377180775848	3.23429541029231	0.0840155652313773	0.227332406231699
AT1	DCAF7	0.309919524467929	6.51572244360251	3.23217655123422	0.0840819274564516	0.227453228495028
AT1	PPP1R8	-0.604019286223486	5.67170510639521	3.22794413222987	0.0843022132289258	0.227933452147756
AT1	TTC4	0.47478650263114	3.8226742860208	3.21986664028811	0.0843070076129048	0.227933452147756
AT1	PHLDB2	-0.633727763748264	9.44667730301813	3.22616698060903	0.0843247170492223	0.227933452147756
AT1	TRMT6	-0.534521936121415	3.73271892965306	3.2179037330953	0.0843901581308505	0.228019519851523
AT1	KMT2B	0.475009180770436	7.06158190157168	3.22438624921449	0.0844214254179983	0.228019519851523
AT1	RAD54L2	-0.512282146887309	5.98764971635889	3.22504964432381	0.0844218495279237	0.228019519851523
AT1	INO80D	0.377857135754475	6.22134806768622	3.22392115884346	0.0844678411286939	0.22808494110962
AT1	ZBTB24	-0.607035667676171	3.87690212837327	3.21687594912233	0.0845369055322702	0.228212615115072
AT1	OGFOD1	0.482937892730708	4.94605773094536	3.22236554587787	0.0845681601482437	0.228238179771548
AT1	ZNF805	0.724742093110702	4.24057833471513	3.21552270686176	0.0847168204241075	0.228553315042438
AT1	USP42	-0.472522663997546	4.71587018206891	3.21844711520704	0.0847285554667203	0.228553315042438
AT1	RNF168	-0.562786218454307	5.8219727042857	3.2155826981989	0.0848589857972506	0.22884622759274
AT1	REXO4	0.467947763264057	4.98758268702128	3.21533310540692	0.0848907934891387	0.228873094026173
AT1	STK38	0.442006073151505	6.77852699691652	3.21110360949201	0.0850331753365646	0.22919798765145
AT1	CDC27	0.696764705397761	4.8124222750616	3.21117341416464	0.0850621831708527	0.229217205010551
AT1	ABCB7	0.431403788937648	5.74225494292126	3.21075691957143	0.0850898849850137	0.229223432254647
AT1	INPP5E	-0.643847702020175	6.39460293230933	3.20966531172371	0.0851082515482082	0.229223432254647
AT1	ZNF688	-0.748171127349004	3.68461008530894	3.20053066681434	0.0851360382942206	0.229239340326021
AT1	ZNF490	0.609357712997696	3.81308597494764	3.19974734033491	0.0851907676112839	0.229260075988139
AT1	SEPTIN2	-0.454417791536033	6.44056241989114	3.20743907848796	0.0852085951161788	0.229260075988139
AT1	TRMT2B	-0.542374298449556	5.06552851261353	3.20829654828443	0.0852100395035214	0.229260075988139
AT1	NRP1	-0.614093210985953	3.47825327477609	3.19412331398737	0.0852525138059704	0.229260075988139
AT1	PANK3	0.578454351712609	5.20796242035101	3.20712457247839	0.085270825043773	0.229260075988139
AT1	SLC35C2	0.287830071762559	6.45136259902432	3.20603583830943	0.0852750325594902	0.229260075988139
AT1	TTLL7	-0.6450910768106	7.6684399609106	3.20430512289164	0.085329571888999	0.229307002102708
AT1	ZNF599	0.530246791525913	4.46402685919804	3.20404116741863	0.0853362604942692	0.229307002102708
AT1	POLR1E	-0.562594375490669	3.90109849165782	3.19552115968339	0.0855333032097997	0.229777543007454
AT1	TMEM91	-0.881049026376774	3.77792792317352	3.19242287819159	0.0855591248976002	0.229787990656795
AT1	ANKHD1	0.393286284153127	7.98664981698862	3.19396557574799	0.0858043559111054	0.230387554300526
AT1	ITPR3	-0.566670159395923	9.17424923923959	3.19195887372047	0.0858933104726157	0.230567310740865
AT1	PGAP3	-0.414587848162085	6.16383240986133	3.1922596617176	0.0859183701309216	0.230575503038336
AT1	CAPN7	-0.431962163578686	6.85398998399797	3.18984957917914	0.0860093079254452	0.230742824329169
AT1	TLK1	0.393205027466467	6.28861502305948	3.18995200378018	0.0860247658518407	0.230742824329169
AT1	EXOSC8	0.528969155522129	4.9766126234074	3.18888954320633	0.0861073195401013	0.230905141239222
AT1	MBIP	-0.516604664691794	8.83789938266522	3.18608410752655	0.0861665551925581	0.23100402416456
AT1	CD302	0.899798816101804	4.54714928972591	3.1853925449089	0.0861882915394926	0.23100402416456
AT1	ZNF665	0.798189626875554	3.07645308561622	3.15367712558335	0.0862552029992008	0.231124235760263
AT1	HUS1	0.373285163616354	6.40605568167918	3.18424740677063	0.0862849430523508	0.231144809092171
AT1	KDM4A	-0.377173991697118	7.08163811258229	3.17994683085718	0.0864657137927713	0.231569857721591
AT1	KATNBL1	1.33280474158305	5.36616659223892	3.17214350392551	0.0868871871709788	0.232639166877165
AT1	WDR36	0.413460372207773	5.18664296564604	3.17158664555607	0.0869212966368862	0.232671033435017
AT1	RBFA	-0.65611403221572	5.57997843264836	3.16993485393942	0.0869817766886466	0.23277345449986
AT1	PIGU	-0.584640712619057	3.6613743587367	3.15943752725775	0.0870474562453978	0.232889734188721
AT1	DNAJC24	-0.623042933184039	4.4427143033181	3.16122646446687	0.0873366209403925	0.233563543669781
AT1	SLC50A1	-0.837598294617176	4.17984630265436	3.15902042946123	0.087343892726754	0.233563543669781
AT1	IFT46	0.501162039652614	4.75528307030839	3.15937009869202	0.0874734907804365	0.233838732298819
AT1	RNPEPL1	-0.460271760578776	6.82975425041137	3.15823864090451	0.0874914413106206	0.233838732298819
AT1	CEP131	-0.90740378532635	5.36334560825817	3.15693656689102	0.0875951247793599	0.234056139330108
AT1	ZMYND19	-0.463526497388344	5.70748543491093	3.1563931320157	0.0876178378859874	0.234057136035566
AT1	FAM32A	0.813019763699724	5.60354845894911	3.1551101679698	0.0876911929674015	0.234193379739859
AT1	ARHGEF37	-0.784853435060141	4.10628277962452	3.15059222985998	0.0877234829712595	0.234219911083049
AT1	HDAC11	0.411555581803599	5.05623863427193	3.15109595420017	0.0878873908036305	0.234597756292901
AT1	LAT	-1.11595624189252	5.8969971298263	3.14681384139177	0.088060570889259	0.235000153134683
AT1	TSC22D2	-0.591691424053593	7.48458894960292	3.14522653031454	0.0880985851912407	0.235026425584547
AT1	TBC1D10A	-0.338433941827434	6.22709681314007	3.14548367994372	0.0881152810629093	0.235026425584547
AT1	CTSL	-0.784494812769952	5.31327365029488	3.14294022256906	0.0882644730772364	0.235364439916062
AT1	TMPPE	-1.01597266186664	3.40063620653951	3.12546930063162	0.0883552380993663	0.235546521518336
AT1	NXN	-0.581327730787009	7.3708696644105	3.1385089932228	0.0884210391956815	0.235625775987839
AT1	CCDC148	0.814890401490529	3.17800634381232	3.11169076094875	0.0884299466626116	0.235625775987839
AT1	HAUS3	0.589743291996098	5.19051253746645	3.137408489208	0.0885415753342499	0.235863230301789
AT1	YIPF4	0.716590805171813	6.63080167812956	3.13554642574217	0.0885822846924664	0.235880260412952
AT1	TOGARAM2	-1.1115460616503	5.28828594105766	3.13584475435108	0.0885931359872339	0.235880260412952
AT1	CHTF18	-0.844399020473209	3.92718554866118	3.12992013943006	0.0886186318813299	0.235880260412952
AT1	AGAP1	0.418948007447029	6.5666863796481	3.13418721849725	0.088647424889779	0.235880260412952
AT1	TRIM14	0.741668461094299	4.65207213381778	3.13388973964505	0.0886605388475905	0.235880260412952
AT1	GTF3C2	0.370522263116892	6.18099569259812	3.13301810144486	0.0887180806855214	0.235973427606552
AT1	LRRC14	0.391409039511956	6.49509743241856	3.13201767446411	0.088753617755185	0.235989569663808
AT1	TMEM80	0.531975260374632	6.08289431307493	3.13206946460026	0.0887691986298622	0.235989569663808
AT1	ZNF142	0.511777715463633	5.75068942044885	3.13173748233935	0.0887999997204445	0.236007657793983
AT1	KIAA0895L	-0.753694547478341	6.27851695176792	3.13071613909376	0.0888210551380811	0.236007657793983
AT1	KLHL28	0.699764399347715	4.90344424245252	3.13029161547407	0.0888691845023021	0.236031831375557
AT1	SORBS2	-0.555416868834848	5.83016450192166	3.1299514488703	0.0888752099624486	0.236031831375557
AT1	LCMT1	-0.427063084560625	4.67485278176673	3.1248058278544	0.0891215481262084	0.236626066831801
AT1	TSC2	-0.551372313584473	6.42486191365786	3.1237513592609	0.0891516425680142	0.236645999286822
AT1	TMEM237	-0.407678288002724	3.90579170509546	3.11739888637914	0.089240772142964	0.236822586054163
AT1	CHORDC1	0.587908945816045	5.17449626133494	3.12176466267499	0.0892950316073106	0.236906570308887
AT1	KANSL2	-0.545971968920221	5.78988674223463	3.11916052518274	0.0893983215279821	0.237004760923049
AT1	ZNF287	0.663149442487548	3.57645613690828	3.10552145265305	0.0893998073080496	0.237004760923049
AT1	RAP1GAP	0.726403487979942	5.4187351297622	3.11956898713686	0.0893999060005622	0.237004760923049
AT1	BCAT2	-0.604137968992321	5.84953864439933	3.11751148933789	0.0894756570405418	0.23708493518888
AT1	GFOD2	-0.425492635811225	4.50671540793057	3.1169409796827	0.0894782795829745	0.23708493518888
AT1	EIF5	-0.524992422524747	7.6098822803911	3.11612641245107	0.0894980355704896	0.23708493518888
AT1	SNRPC	0.763659668394906	6.89441753493322	3.11588816999314	0.0895240418629124	0.237093879321975
AT1	DOK7	-0.835845846566125	5.53373830338329	3.11448099443843	0.0896308926734418	0.237311418174813
AT1	CCT2	0.533160611233545	4.87921509019217	3.11418905482863	0.0896514835483355	0.237311418174813
AT1	PDIA4	0.805232302767907	3.10446396514065	3.08352435909619	0.0897151079256929	0.237419849895803
AT1	TMCO6	0.532377084662113	3.90088073616047	3.10521327519796	0.0897663431991869	0.237495448913606
AT1	TRIOBP	-0.46030090533022	7.61597137835444	3.10887084555663	0.0898511713813007	0.237659864317568
AT1	CRIM1	0.706918754768721	5.07220334841102	3.1091434113908	0.0899043619260149	0.237740535057763
AT1	COX20	0.849231162832282	3.72814352864711	3.09539561151779	0.0900203791994853	0.237987260376737
AT1	NDUFAF8	0.617344726470504	5.74562504799755	3.10599906306735	0.0900490816363911	0.238003084839674
AT1	PRELID3A	0.638309845377192	5.44431627112989	3.10542416537027	0.0900876171328157	0.238044883909334
AT1	ZFYVE19	0.378307326871275	5.23368254903515	3.10494931161078	0.0901144641801471	0.238055784471861
AT1	VBP1	0.706195413860687	4.93952090870756	3.10322020133198	0.0901865591930247	0.238140209170643
AT1	CTIF	-0.682302813271514	8.15753705170446	3.10146049611346	0.0902094372644247	0.238140209170643
AT1	ABCD1	-0.579455448373181	4.64486578218606	3.10177196115182	0.0902338129144525	0.238140209170643
AT1	ESYT3	-0.455656964406776	8.47197754121093	3.10086614246958	0.0902373418352059	0.238140209170643
AT1	EDNRB	-1.03856774489487	3.22958031039889	3.08045287264036	0.090339063640624	0.238180741089368
AT1	ZNF33B	1.20180319529669	5.62981703344582	3.10015639586485	0.0903431294024279	0.238180741089368
AT1	NMNAT1	0.489845553244188	4.00090124521362	3.09471191139689	0.0903507021743775	0.238180741089368
AT1	OSBP2	-0.700991273347915	3.25619775571227	3.0814462193537	0.0903612489874296	0.238180741089368
AT1	ZNF439	0.67347567119375	5.31154449841289	3.09978303084433	0.0903663687916617	0.238180741089368
AT1	FAM53C	-0.615332609065538	5.67080179830103	3.09849203858367	0.0904112078965959	0.238238990224506
AT1	TBC1D32	-0.856373225885446	3.702898389988	3.08861858363944	0.0904709404869758	0.238336445431744
AT1	COL4A6	-0.731565092388805	3.89258081328307	3.08999680429287	0.0905560256792678	0.238500623690721
AT1	SDR39U1	0.360386218825807	6.87613842737693	3.09175128690627	0.0907038309317033	0.238800483347164
AT1	UNC13D	-0.72650458912238	9.37176285196991	3.09112096781588	0.0907154647057091	0.238800483347164
AT1	VDAC3	0.385063137858405	6.31937723077582	3.0901020317149	0.0908030280532974	0.238970943208841
AT1	CASC4	1.06389339511518	5.42956730891877	3.08843466088395	0.0909228352817133	0.239171790238487
AT1	PCCA	0.497950409949954	5.92159328363849	3.08800080851487	0.0909250014813301	0.239171790238487
AT1	RAVER1	-0.507473186732311	5.63392802865448	3.08634714713408	0.0910122644650483	0.239341238654697
AT1	OCIAD2	0.752192484889736	5.69000806308641	3.08601097802497	0.091035647848481	0.23934265558558
AT1	BNIPL	-0.820979095876488	6.52973815686508	3.08324751095024	0.0911320033520611	0.239535875343589
AT1	PLEKHB2	-0.479111645087089	7.87667448111941	3.08209691390709	0.0911665957225751	0.239558021484767
AT1	NDUFA3	-0.385712378506524	6.29461173219721	3.08230581443368	0.0911861591754558	0.239558021484767
AT1	HSD17B4	0.47741929782637	7.64198479200331	3.08099121511455	0.0912240246718387	0.239597419525408
AT1	PIP5K1C	-0.43705061754065	5.51354745695295	3.08087658802987	0.0912886721996045	0.239677928088449
AT1	USP28	0.427386881610334	5.02865491366267	3.08083266241682	0.0913004305622794	0.239677928088449
AT1	CCDC28A	0.56198430291275	4.91145123539961	3.07975448577497	0.091345853988759	0.239737102264586
AT1	MED15	-0.475475076600814	8.11786791114011	3.07761129149118	0.0913876765869575	0.239786798798286
AT1	PRSS22	-0.557606717649473	6.01539749569063	3.07654862538533	0.0914830582742066	0.239933841216766
AT1	RPUSD4	-0.721069870167091	5.37152094068985	3.07645019404933	0.0915084583725804	0.239933841216766
AT1	ARHGAP35	0.892240690278589	7.41037672875123	3.07528600193101	0.0915124204927172	0.239933841216766
AT1	PTGFRN	0.552133872925101	4.2913166067611	3.0731705814455	0.0915514878694259	0.239976216764567
AT1	IDS	-0.562868065680273	7.70704236613935	3.07255300919816	0.091642686760277	0.240099178589906
AT1	DKK1	-1.13040588286328	3.90738153151936	3.06695162518579	0.0916442316675606	0.240099178589906
AT1	HMGXB3	-0.508911350517374	4.51538596188022	3.07180294552519	0.0916992541199597	0.240183271353704
AT1	SH3KBP1	-0.677242349444408	5.89621585032215	3.07159352848403	0.0917345428150804	0.24021564735656
AT1	SSH1	-0.348186767097681	6.10666899965835	3.07044988772519	0.0917842282908732	0.240285697102319
AT1	ARHGEF26	0.46174431001371	10.9443110725527	3.06890067082094	0.0918186713747914	0.240304402260204
AT1	MDP1	0.548158190246161	3.82956735561424	3.06206838206861	0.0918498404878555	0.240304402260204
AT1	AGPAT4	-0.62814914345695	5.61745018663123	3.069126072463	0.0918687923976631	0.240304402260204
AT1	ZNF276	-0.73321913552162	6.49364673499462	3.06818287314763	0.0918831187796486	0.240304402260204
AT1	RPUSD3	-0.579794295478702	4.6310545147052	3.06688004947767	0.0919608892889202	0.240447775662595
AT1	VANGL1	0.609143960940094	4.21689450055863	3.06287995980494	0.0920313419760314	0.240571948573573
AT1	ROBO3	0.771969056831072	4.04642307179567	3.05985341355399	0.0920655247072261	0.240582280112657
AT1	RTL10	0.756680925157698	5.94649997774945	3.06443955622042	0.0920999601127887	0.240582280112657
AT1	E2F6	0.738879207567903	4.26985395166323	3.06125773371893	0.0921167916678471	0.240582280112657
AT1	VAMP2	-0.315423005332896	6.88046447743836	3.06311719886618	0.0921271459207768	0.240582280112657
AT1	ERI2	0.45223519552043	5.14893261806349	3.06361603074628	0.0921624260756577	0.240614437576543
AT1	METTL21A	0.585682778252331	3.84413960639288	3.05418498683499	0.0922464843109864	0.240773895397659
AT1	TNRC6C	0.577227907831157	5.05117236168482	3.06112592644808	0.0922841912507631	0.240812321727085
AT1	UCP2	0.545806068548484	4.29418255647194	3.05703852844297	0.0923617661748496	0.240954737105055
AT1	ZFP82	0.700547121709907	3.21010213023096	3.03449582160224	0.0924214228815549	0.241050347903921
AT1	GIPR	-0.875155807237184	4.12464146391082	3.05295702441236	0.092506343780249	0.241153189806602
AT1	CAMTA2	-0.543556539408524	6.85768223250474	3.05558627304344	0.0925068884062931	0.241153189806602
AT1	ZDHHC8	-0.550850516580868	7.02099456457078	3.05386613635589	0.092590315711612	0.241297076541037
AT1	CFAP70	0.565441106672922	4.3700354600544	3.05262283171586	0.092608145916914	0.241297076541037
AT1	BLOC1S3	-0.907596920137027	3.61270120871756	3.04363519133685	0.0926485890436692	0.241307819308916
AT1	PCDH17	-1.08133838933984	3.2379389026756	3.03406977592517	0.0926583332136841	0.241307819308916
AT1	RRBP1	-0.653728106292264	7.13652796832172	3.05200396468139	0.0926822485735076	0.241310118862982
AT1	GFOD1	-1.00692417012672	4.4370026710629	3.0470541527094	0.092891213481827	0.241794097801019
AT1	ZNF384	-0.447739765082198	6.14536963950633	3.04784690382406	0.0929199888002126	0.241808922667617
AT1	MIDN	-0.789896424562229	8.32194339065766	3.04575305546173	0.0929880329139016	0.241925905348634
AT1	ZNF350	0.63737743318178	4.03369988035054	3.04020046165073	0.0930796436687236	0.242104127784811
AT1	IQCH	0.483578958914759	3.6193230863089	3.0299385475032	0.0932850022210774	0.242578051196383
AT1	ZMAT5	0.439840088277448	4.92612473492081	3.03967187596278	0.0933663238328919	0.242667769808714
AT1	ADCK5	-0.660057155980896	5.00384690180363	3.03935378301674	0.0933775126455996	0.242667769808714
AT1	RIC8A	-0.375701985350083	6.05165772917609	3.03870622912787	0.0933889899655184	0.242667769808714
AT1	IFI44	1.30108588835946	7.28996266054463	3.03713562072766	0.0934415153653032	0.242715886024442
AT1	HECTD1	0.619807714838318	6.72006869619444	3.03705973818976	0.0934538402426838	0.242715886024442
AT1	LYRM1	0.880216003012515	5.00735564481703	3.03698158832066	0.0934983270026076	0.242729045946079
AT1	MLEC	0.460913667382651	6.23382537640894	3.03629338783679	0.0935093003610435	0.242729045946079
AT1	LUC7L3	-0.501963044195462	8.98587080197609	3.03510569885156	0.0935284106599525	0.242729045946079
AT1	KRT8	-0.622835736969183	9.90346778959903	3.03334758298678	0.0936176870922558	0.242900571487262
AT1	ARL6IP6	0.471412784023647	4.96783313956862	3.03428494432984	0.0936433482899117	0.242906996789652
AT1	ABCB10	0.48227247533652	5.05293513906966	3.0333757805985	0.0936928643773347	0.24297528219835
AT1	ATP6V0A2	-0.416183522897283	5.86498311014376	3.03110723734095	0.0937850255149673	0.243154098569738
AT1	RNF144A	0.444910796886752	5.22882692174683	3.02917088290599	0.0939105735806448	0.243388273159473
AT1	UBE4B	-0.4392567463578	6.31188768268871	3.02808851823771	0.0939218085696046	0.243388273159473
AT1	KLHL31	0.685229891591506	3.76671476836558	3.01853617790126	0.0939666130873149	0.243420863315185
AT1	RAB33B	0.555293961326024	5.76372591922057	3.02751498901501	0.0939808525446142	0.243420863315185
AT1	PQBP1	-0.525213729107991	5.89701743566479	3.02655468065436	0.094016945069362	0.243454160526868
AT1	DPF2	-0.425170306095913	5.5851321261233	3.02385660942089	0.0941689234449337	0.243786100136672
AT1	DPYD	-0.428922240495902	6.93900602766212	3.02250219694751	0.0941916706455331	0.243786100136672
AT1	CMIP	-0.312467195883223	6.99760492615056	3.02181268573914	0.0942259235404552	0.243814522334737
AT1	PANX2	0.64419948290202	3.11104963593926	2.99526982288873	0.0942722089065036	0.243874057460108
AT1	SFT2D2	0.410728312146856	5.78058915523317	3.02126736161344	0.0942997314904183	0.243885037478428
AT1	ICAM5	-0.681790250775867	8.86049432385475	3.01872390729902	0.0943701317157708	0.244006878081473
AT1	TRMT61B	0.428386120295925	5.0199983835659	3.01691256675075	0.0945390765192311	0.244383396173695
AT1	SLC5A3	0.658816483463609	5.80906962360492	3.01477147803426	0.0946365642928794	0.244452581213478
AT1	NAA15	0.436678922403851	6.29553394048737	3.01426199694359	0.0946393320187991	0.244452581213478
AT1	TRMT13	-0.659534452885659	5.7187497087254	3.01408292325195	0.0946663060773031	0.244452581213478
AT1	ADGRV1	0.478573121324307	6.16234556937414	3.01385401152257	0.0946664535707317	0.244452581213478
AT1	MAP3K2	0.502219799005395	6.29307698512237	3.01343986771035	0.0946825021059743	0.244452581213478
AT1	GULP1	0.555552017678051	5.26761626861996	3.01178748204455	0.0948068616763515	0.244686808030689
AT1	KCTD21	-0.709155517059811	3.78246641055165	3.00417009910853	0.0948280578878339	0.244686808030689
AT1	MOSPD2	0.489533246933164	5.66731347913865	3.01087228393364	0.094843287908049	0.244686808030689
AT1	GCNA	-0.82644955912561	4.69448971047199	3.00879445212313	0.0949193969069546	0.244788525805481
AT1	TRMT1L	0.44915100541874	5.48689740024425	3.00933252412411	0.0949294435761831	0.244788525805481
AT1	RENBP	-0.670926726824768	3.97408494712195	3.00240884774259	0.0950435849350187	0.244965132021608
AT1	TMEM63A	-0.467091542092146	7.58266420563518	3.00573565269165	0.0950500416470759	0.244965132021608
AT1	LOXL1	-0.65778546380787	3.80473727624023	3.00002548039152	0.0950680754796084	0.244965132021608
AT1	NIT2	0.421427339910642	6.29702498154701	3.00491334666497	0.0951247102704766	0.244989553876415
AT1	SLC4A7	0.912764811635302	3.68938627811604	2.99372052761602	0.0951271169450695	0.244989553876415
AT1	KIAA1958	0.61929893342386	5.75094146771369	3.00496628973864	0.0951477039918995	0.244989553876415
AT1	SPRY2	1.11051761374738	7.34636864880992	3.00092239515572	0.0953081965756281	0.245342500128466
AT1	TCEAL8	0.983036108305842	5.31817146853349	3.00029800185113	0.0954020136936564	0.245523679063728
AT1	SETD6	-0.537740421175257	5.33820266228759	2.99382621592652	0.0957354629763137	0.246321327505609
AT1	PPME1	-0.436870331822152	5.18996489228138	2.99264572111924	0.0958008386032075	0.246429016952076
AT1	ENC1	0.658894450015047	3.61240364545715	2.97843074153562	0.0959310882372406	0.246703488331264
AT1	NAXE	-0.668673884548681	5.16193820461446	2.98855019394398	0.0960111755574617	0.246848855537553
AT1	NEURL4	-0.514489437754823	5.71668569166511	2.98734345759835	0.0960641575487619	0.246924479548179
AT1	PDXK	-0.419821843651293	9.96750355178204	2.98342380026486	0.0962122566545533	0.247244496681323
AT1	RAB27A	-0.479990959922821	7.21332218555817	2.98293703949136	0.0962500363668946	0.247280929626276
AT1	RALGPS2	0.426230126435354	4.77252661328451	2.98327680112533	0.0962797824142342	0.247296710064705
AT1	CTU2	-0.678276687187181	4.73854955994688	2.98133392965166	0.096371513882903	0.247471654644896
AT1	FRAT2	-0.719957654305748	5.58779943211387	2.97890821239542	0.0965120872454475	0.247771903472324
AT1	BCL2L12	-0.747775164876043	3.71253948921084	2.97005507627184	0.0965746734719161	0.247871840755822
AT1	SAFB2	-0.810528865035718	7.67466635333875	2.9751865491084	0.0966552330144367	0.248017848712283
AT1	YIPF5	0.7256018485474	5.56628466244138	2.9751537127956	0.0967227205770422	0.248130250608636
AT1	CPAMD8	0.814160999785649	6.86161377022083	2.97209118357501	0.0968362046236018	0.248360566913458
AT1	C15orf41	0.439834021301475	3.4786778576592	2.95688211809159	0.0969760061873791	0.248658251792749
AT1	CAMSAP2	0.45527674013504	6.42002559035105	2.96897143434174	0.0970131347954458	0.248692589491531
AT1	SERPINF1	-1.09021945283759	4.42666865228426	2.96522280266304	0.0971364422595732	0.248887013964395
AT1	MEF2B	-0.687542516903141	4.00378008656389	2.96315165091472	0.0971364894626715	0.248887013964395
AT1	AKT1	-0.483595630234399	7.74985460987754	2.96125094331402	0.0973972018876353	0.249468956324323
AT1	OPLAH	-0.659647681094716	4.71468706866407	2.96175042916856	0.0974112341627188	0.249468956324323
AT1	ZNF277	0.445028306928373	6.73311881603772	2.95964403798206	0.0975015658026766	0.249639272950792
AT1	BYSL	-0.531164180713312	4.36544636984086	2.95659275890034	0.0976329740299205	0.249857256932094
AT1	TNS3	-0.492320261392727	8.48620855564927	2.95636956203964	0.0976549055148844	0.249857256932094
AT1	PPDPF	-0.540390604722864	7.24021411254859	2.95648968047939	0.0976582482711584	0.249857256932094
AT1	GNE	0.648732486119665	4.04140253182706	2.95224440116954	0.0976911185451754	0.249880334227979
AT1	NIPSNAP2	-0.452070495018793	6.05503103361902	2.95579339982339	0.0977291047783065	0.249916482978354
AT1	FAM118A	-1.6093124297027	5.52462359331712	2.95499077935736	0.0977607422663476	0.24993638280247
AT1	RMND1	0.361964689783097	5.38829887818513	2.95400801019654	0.0978565444628272	0.250111353233922
AT1	MZT1	0.950607460617692	3.72540993991047	2.94210353400913	0.0978948526046941	0.250111353233922
AT1	HS2ST1	-0.578652957243632	5.28732205888513	2.95307714020865	0.0979007979013376	0.250111353233922
AT1	SHQ1	-0.595523849375812	4.74421605161191	2.95161754959481	0.0979618160245302	0.25019920033579
AT1	CPSF1	-0.495905300704797	6.00871181359352	2.9511082068838	0.0979829454020949	0.25019920033579
AT1	PDGFA	-0.59848437635528	7.84475989036993	2.94931952994946	0.0980379361432214	0.250258287878939
AT1	HNRNPU	0.564836101026555	7.81153980534366	2.94903920122522	0.0980538581409798	0.250258287878939
AT1	TSR2	0.54315839047677	4.53617304879834	2.943916437132	0.0983416267415718	0.250931617966743
AT1	CHDH	0.688415885626411	3.03911175954478	2.91451248942828	0.098447440510859	0.251140451480952
AT1	TM4SF1	-0.804799467832403	8.49251424012953	2.94077500861345	0.0984965080792553	0.251204458409532
AT1	NNMT	-0.981976142312464	5.11440907131887	2.93919403143187	0.0986373727895138	0.251489381826858
AT1	MYO6	-0.537952591187484	8.88563406437502	2.9378170443655	0.0986562335886596	0.251489381826858
AT1	MED22	-0.526654532658965	6.06515973253996	2.93697990940455	0.0987453226149311	0.251655252988721
AT1	SMARCAD1	0.657049752247277	5.52542248279798	2.93682649694411	0.0987829013463113	0.251670435810045
AT1	IL1R1	-0.684009607628394	6.24592649318398	2.93585146892952	0.0987993225624431	0.251670435810045
AT1	ARMC7	-0.664737059489642	5.92361906882744	2.93346565832391	0.0989419461225716	0.251957089422224
AT1	VMA21	0.719937209781019	4.63181205912776	2.93273127013525	0.0989599525601272	0.251957089422224
AT1	B4GALT1	-0.478208287832965	8.37762186809642	2.9310149209439	0.099027934614323	0.252068919085098
AT1	NCBP1	-0.501698208586376	6.14812958608094	2.93105531866074	0.0990642069895444	0.252099999181311
AT1	FAM89B	-0.985656391949244	4.89997436991011	2.93024552347142	0.0991146336499399	0.252167075461491
AT1	ZNF518B	0.771805777096654	3.39089356045352	2.91233900246463	0.0991839695522586	0.2522822163144
AT1	UBQLN1	-0.990330422492815	4.07453916237075	2.92373279613668	0.0992708046073458	0.252441800939602
AT1	CD164	0.65037563821187	5.98083536898415	2.92429046121805	0.0994490665986336	0.252753292192118
AT1	PLOD1	-0.456489911779915	5.28091386682608	2.92434589898091	0.0994636486618954	0.252753292192118
AT1	MMP14	-0.44461206208953	7.42474854040734	2.92314413284827	0.0994656699158253	0.252753292192118
AT1	IDE	0.419362948112222	5.24871449508348	2.92316271740539	0.0995348611274391	0.252867783712944
AT1	EML5	0.544583829264435	3.79946033933353	2.91461479594481	0.0995848485551955	0.252881710467065
AT1	THOC7	0.530993708561209	5.92552156078556	2.92176908841564	0.099588616721114	0.252881710467065
AT1	APLP2	0.532446978719223	10.2686073885935	2.91892091491748	0.0996883155027279	0.253053166316173
AT1	AP5S1	-0.508853682863698	4.9000914267203	2.91985267841058	0.0997044450275044	0.253053166316173
AT1	UTP6	-0.667759990377219	6.22525618197674	2.91629727551054	0.0998706128592531	0.253413516814336
AT1	AAR2	-0.460536836289653	4.53303667657773	2.91442083691774	0.099966891480976	0.253545234590809
AT1	TGM1	-0.60883158338886	5.92114985641299	2.91470159886799	0.0999709233649549	0.253545234590809
AT1	TUBD1	0.575103052208042	4.38963865122472	2.91228080729117	0.100030355653662	0.253634568292212
AT1	IRAK1BP1	0.666751802083195	3.62964705526547	2.89939194230221	0.100239380412001	0.25410307006449
AT1	INSIG2	-0.445628597222867	5.99037527341162	2.90699542657063	0.100394994013723	0.254435982651615
AT1	ARHGAP26	-0.707242424276221	4.37502755796826	2.90095450403881	0.100667055968221	0.255054380184345
AT1	SLC26A11	-0.534211824366555	6.09756709985671	2.9016302419516	0.100687688884457	0.255054380184345
AT1	TNPO2	-0.409148340962057	7.02224774772331	2.89964052708549	0.100771186510431	0.255135982974678
AT1	MLX	-0.466467244766495	7.51794614230768	2.8993265937133	0.100781248123959	0.255135982974678
AT1	FBXL20	-0.467474180643111	6.08595659922911	2.89964966710395	0.100798663570563	0.255135982974678
AT1	MAP7D1	-0.516140916204268	8.8163292803185	2.89855015311608	0.100817311206945	0.255135982974678
AT1	ZNF165	-0.817494771414005	5.16692657882695	2.8967447933842	0.100981809397869	0.255490561956405
AT1	VSIG10L	-0.861481348583865	3.03049917016357	2.86883074902929	0.101245212230045	0.25603602557259
AT1	SEPTIN11	-0.493459525149749	3.9513305326098	2.88782629445191	0.101246277937123	0.25603602557259
AT1	ZBED6CL	0.621144657766974	4.34960059833317	2.88941680066916	0.101285282381356	0.256071476272082
AT1	IRF7	-0.79119046704376	6.25845186944789	2.89038540439463	0.101309179072996	0.256071476272082
AT1	DDX19A	0.440103220353721	5.13410238826658	2.88992735392227	0.101377474581074	0.25612845929634
AT1	SHC3	-0.903300514148692	4.36091299245017	2.88783958266325	0.101380616655715	0.25612845929634
AT1	CCDC88C	0.722410864981239	5.16056126044241	2.88938941037235	0.101405350843031	0.2561291853381
AT1	ARRB1	-0.370007936157761	9.15162069299278	2.88704544495828	0.101460375401188	0.256133252627792
AT1	SMIM10L1	0.997536317655623	4.22725022509635	2.88403971348252	0.101476424759993	0.256133252627792
AT1	KAT5	-0.398139403123105	5.81323200338876	2.88741009513298	0.10149466058391	0.256133252627792
AT1	HSBP1L1	-0.409337658299827	6.15028139046471	2.88697540489437	0.101504749919881	0.256133252627792
AT1	LRMDA	-0.659542217614225	6.22700610691752	2.88552169921382	0.101583038233086	0.256239288137922
AT1	MBD5	0.606653419139851	5.38410968853176	2.88585828068908	0.10160404702082	0.256239288137922
AT1	PLD1	-0.679237012871078	3.03677204487661	2.86322125337238	0.101620143381986	0.256239288137922
AT1	PNN	-0.780144101745316	7.93498821718276	2.88257952125027	0.101715734526089	0.256418611797362
AT1	ENGASE	-0.570796334988785	6.74342635196217	2.88190747627765	0.101770603302779	0.256495215492714
AT1	SLC9A8	-0.395493119893264	5.38291182841682	2.88172327670073	0.101831060794577	0.256585864344585
AT1	FGFR1OP	-0.895627058248562	6.03532738151577	2.88036799643301	0.101879203151571	0.256645446361869
AT1	EIF4H	0.349905533580985	7.64685050554756	2.8790495438047	0.101917076399211	0.2566791368833
AT1	GDF15	1.01681580107712	7.41986021255914	2.87613511649459	0.102087495259738	0.256998885464521
AT1	RAB8A	-0.369674590747471	6.75034968936517	2.87551079264807	0.102131401150627	0.256998885464521
AT1	SNX11	-0.504469392204078	4.00502227864086	2.87223392899709	0.102151588234303	0.256998885464521
AT1	WIZ	-0.507767094619976	6.82286890311638	2.87481421685365	0.102169177280817	0.256998885464521
AT1	TRIM28	-0.793634396848212	5.02149595862191	2.87534862773459	0.102181535040153	0.256998885464521
AT1	GPR39	-0.498189218975083	6.14291330736039	2.87454949369264	0.10220491857974	0.256998885464521
AT1	RB1	0.454475226704697	5.76854107377496	2.87475550311678	0.102215744557665	0.256998885464521
AT1	TNIP2	-0.563388795814908	6.27855715734917	2.87110908108686	0.102395000214702	0.257387816038732
AT1	SCAI	0.41065349729562	8.06658587112592	2.86977445570085	0.102438886745614	0.257436367578267
AT1	COG3	0.318600890358495	6.59160568270348	2.86817355790199	0.102553747501256	0.257663216443803
AT1	FAM20A	0.476980980975915	7.43669742199562	2.86702276774785	0.1026010331301	0.257703280970841
AT1	MICU1	0.376641766772231	6.46623396307134	2.86710193840145	0.102618887869652	0.257703280970841
AT1	NAPB	0.457178212611666	5.08287737642887	2.86652770991439	0.102697391638698	0.25783862262129
AT1	ZNF707	-0.592339888029891	5.36109656811785	2.86421649020737	0.102820318299526	0.258085403647373
AT1	ARGLU1	-0.788141994928628	9.73416035784153	2.86039690688639	0.102968675351731	0.258303604492343
AT1	LRRC24	-0.525247601453932	3.1138009532263	2.84209155157989	0.1029723059135	0.258303604492343
AT1	PKIA	0.637221550694539	4.02801842669462	2.8566173016713	0.102981211793884	0.258303604492343
AT1	STK38L	-0.467034155655025	5.82063853142966	2.8575418132965	0.103186499326062	0.258722743210133
AT1	ITFG1	-0.38840928803576	7.30388475209294	2.85631975225722	0.103212356871054	0.258722743210133
AT1	RARB	0.698173915376139	4.49099309273447	2.85493250238981	0.103271318435137	0.258722743210133
AT1	NR2C1	0.42955412715026	6.8322081403454	2.85539811469425	0.103275935994337	0.258722743210133
AT1	AKR1A1	0.338590815645636	6.34287668843298	2.85542562622992	0.103289540649939	0.258722743210133
AT1	TUBB	-1.60621790701083	4.83601633202245	2.85428113698452	0.103296481325569	0.258722743210133
AT1	ARSJ	0.633638601941204	5.81655928271801	2.85445922522252	0.103370799860356	0.258847005290859
AT1	SUPT6H	-0.340050813088648	6.78560032440759	2.85246945963859	0.103443221561078	0.258940115751335
AT1	CLPB	-0.452690886678609	4.8167424484149	2.85257143911935	0.103480406662863	0.258940115751335
AT1	FBXL8	-0.463439849737228	5.75380731951572	2.85212035658059	0.103500111980183	0.258940115751335
AT1	HGS	-0.525031245148261	7.9658802283638	2.85035818145852	0.10354801881899	0.258940115751335
AT1	RABGAP1L	0.3544912843565	8.43691308012382	2.85021596250151	0.103553673541343	0.258940115751335
AT1	SFI1	-0.516785918358743	6.38784405865337	2.85034070291829	0.103577169493646	0.258940115751335
AT1	MED30	0.701545287674826	4.46330265739561	2.8494867344608	0.103580989320783	0.258940115751335
AT1	WDR3	0.403913371634408	4.47702373626722	2.8464195087629	0.103781400943304	0.25937923131751
AT1	CHST10	0.501580104893493	4.93048100536262	2.84672161853782	0.103824562848285	0.259425219404123
AT1	POLA2	0.48225481072475	3.62054969423597	2.83580489494822	0.103886498037518	0.259518082961153
AT1	RAB11A	0.797511964663109	4.98714895213908	2.84048551195804	0.104181189895943	0.260183026388436
AT1	SNAP47	0.57382090481088	5.0905617190239	2.84008599395526	0.104213504468546	0.260183026388436
AT1	KLHDC3	0.606265282238623	5.76177318389761	2.83963230886117	0.104227179703376	0.260183026388436
AT1	HNRNPF	-0.642109148199974	6.84529405651191	2.83638910827932	0.104369667088553	0.260476656047348
AT1	FGFR3	-0.938782873914449	4.42777608787915	2.83404237616562	0.104466081710207	0.260647289247023
AT1	EIF4A3	-0.454679865552341	6.49087598953474	2.83451125615378	0.104487793723155	0.260647289247023
AT1	FPGT	0.416708454811207	5.67474154796337	2.834078473879	0.104551621334792	0.260744426737591
AT1	NFATC1	-1.02246797754953	4.49611490739051	2.83214634667763	0.104579371041015	0.260751563635583
AT1	RBM15B	0.741008308248833	6.12912754984977	2.8315804891286	0.104679083665377	0.260922308601542
AT1	BICRAL	0.59950345090655	5.4099817442319	2.83173041777915	0.104697660147073	0.260922308601542
AT1	EXOC3	0.324171594258693	7.05961835859118	2.82939262832845	0.104772725515878	0.260986541437637
AT1	ACSF2	-0.618028977989664	8.60702241054721	2.82913158187043	0.104773255062203	0.260986541437637
AT1	SCUBE1	-0.596113605073475	6.77305633114312	2.82798410340238	0.10486006440501	0.261140692838433
AT1	DCTN2	-0.346578298170111	7.2276925704842	2.82556938103974	0.104991436242304	0.261405721841876
AT1	BCL3	-0.976462825910541	6.57128800279599	2.82517877092157	0.105029868105821	0.261439279673246
AT1	RMND5A	0.779423613775631	5.71288502380109	2.82310231942624	0.105192253810708	0.261709108462546
AT1	ARFIP2	-0.469376081970098	6.8614633769103	2.82195393115963	0.105210070353842	0.261709108462546
AT1	CCDC22	0.353328680982237	4.04713967765859	2.81897725983816	0.105218695858508	0.261709108462546
AT1	DYNC1LI1	-0.396104200965158	4.77423842821325	2.82220915738105	0.105238185926573	0.261709108462546
AT1	FBXO11	0.473269840686278	5.56322081542077	2.82168938284987	0.105278681147962	0.261747684477266
AT1	POP4	0.589751968447371	4.30028247544657	2.81719812277535	0.105414565047576	0.262023344722053
AT1	HERPUD1	-0.492527099066884	6.98629089962206	2.81652531412752	0.105525890670268	0.262187894295686
AT1	GSTO1	0.71986142651135	4.41127731947008	2.81562417162777	0.105531796897883	0.262187894295686
AT1	RBMS1	0.618170105987353	7.06294680708063	2.8157891521173	0.105570162673322	0.262187894295686
AT1	ZFYVE1	0.455864664486408	5.87743296643623	2.81630029340301	0.105580865327241	0.262187894295686
AT1	SON	-0.487016311237807	7.3107166611044	2.81432023685756	0.10564971140279	0.262282711711436
AT1	CBLB	-0.411583481025295	6.10111259475985	2.81454391853421	0.105669115790204	0.262282711711436
AT1	CRYL1	-0.481849654429825	5.12413439590634	2.81330687631203	0.10577219742754	0.262377253810546
AT1	DUS3L	-0.676358078098951	6.11455783905533	2.81255110106457	0.105784956474177	0.262377253810546
AT1	WBP2NL	0.783580095580095	2.95500026235064	2.7821666318795	0.105806054509683	0.262377253810546
AT1	PAK6	-0.680430259206196	3.51261167520914	2.80247593091386	0.105807377813263	0.262377253810546
AT1	PDCD6	0.51375961933961	6.58183464346819	2.81029086677222	0.105905911480789	0.262559449735975
AT1	CHURC1	0.434054031182008	6.17989045114955	2.81011601596161	0.105931363125375	0.26256041908317
AT1	SMCR8	0.822398068343094	4.81987685096434	2.80864063182354	0.106025227250533	0.262717555530015
AT1	RPP30	0.41165222765577	5.41215700736977	2.80873373712714	0.106044911934374	0.262717555530015
AT1	RCC1L	-0.508104219901664	5.6114866995785	2.80751937141706	0.10610312943866	0.262799642347244
AT1	POMGNT1	-0.341429452778223	6.47881213499977	2.80451852589912	0.106246622640174	0.263071876574097
AT1	HSPH1	-0.77474061952945	6.27880678093729	2.80435945025755	0.10626326063392	0.263071876574097
AT1	SCRIB	-0.525150149065152	7.21806038750271	2.80293169234957	0.106323447592888	0.263158696062056
AT1	SEMA4B	-0.686727890514693	6.33876964621784	2.80209251884033	0.106395485884293	0.263274800569141
AT1	GID4	0.504774516583111	4.69742382327774	2.80173076119211	0.106430165499943	0.263298428321819
AT1	ARHGEF40	0.443532899873112	5.01256209921346	2.80091863515791	0.106507489943187	0.2634275193897
AT1	NECTIN3	0.697407973099993	6.61454254932381	2.79928834578074	0.106557458442776	0.263488905382338
AT1	LLPH	0.53150860624394	4.3163788503337	2.79128566374256	0.106959518728305	0.26442068846542
AT1	FBXO9	0.328953827001925	7.0444636986312	2.78849879418218	0.107187204978619	0.264921053682706
AT1	LRRC56	-0.611118451723557	4.34110939401376	2.78629638899866	0.107283178859098	0.265044464465217
AT1	SENP7	-0.437349639513685	5.21272223507848	2.78778541029435	0.107287732537653	0.265044464465217
AT1	PPP2R3A	0.407857765109266	5.22761703602416	2.78583393600723	0.107410292283587	0.265284684642889
AT1	ARHGEF10	-0.732090562164778	7.18653435112219	2.78343067919315	0.107487286216027	0.265412278502313
AT1	MAN1A2	0.627664535478529	4.81869295989094	2.78334510322906	0.107538820473187	0.26547696090895
AT1	ARSA	-0.417292384461183	6.63654492194824	2.78197745142495	0.107586134125094	0.265520767175681
AT1	CRTC2	0.355008397171689	6.40113673501306	2.78179345045824	0.10760725183048	0.265520767175681
AT1	DHX9	-0.47761648494067	6.01543325517722	2.78149977279949	0.107637238208506	0.265532221500004
AT1	ADSL	0.421393745930826	5.39529030384336	2.77899557314801	0.107817921219399	0.265915339127977
AT1	PHRF1	-0.313388005443314	7.20667474804356	2.77703961505632	0.107870628474944	0.265982719353256
AT1	PCCB	-0.423767799413683	4.54800036705823	2.77557048745383	0.107981394144502	0.26619319210634
AT1	SENP6	0.467853430003063	7.89681516562731	2.77388733996264	0.108054125960404	0.266309827731629
AT1	PSAP	-0.725342896551562	6.97277837789379	2.77361736334064	0.108082122425042	0.266316179832353
AT1	SLC30A4	0.57196648747334	4.03521896193446	2.76871130127101	0.108185029933318	0.266507067625529
AT1	SLC6A12	-1.24571338210642	2.72467104897207	2.73753928641062	0.108370527415038	0.26685681360874
AT1	CBX4	-0.424828206164873	6.29714938418333	2.76903152070676	0.108377946158747	0.26685681360874
AT1	ADGRF5	0.442226743626676	8.60477731842237	2.76716136093565	0.108457356004615	0.266989595596886
AT1	PI4K2A	-0.388234013245617	4.92140579482748	2.76579309247277	0.108610299888889	0.26730329150479
AT1	HIBADH	-0.428816188867159	4.44057525403645	2.76416583598786	0.108651421686177	0.26734169680744
AT1	PPP1R9A	0.390388395217144	6.81977208746773	2.7637070817894	0.108687135124268	0.267366779689353
AT1	ANXA8	-1.33368006907555	4.97367761407573	2.76288227488478	0.108741967318049	0.267438871265539
AT1	TANC2	0.506759093149327	6.4639309209194	2.76246618117257	0.108774387873187	0.267455822986946
AT1	BCAS3	0.441945034463432	5.92474935323548	2.76188596649173	0.108832456382699	0.267503147679262
AT1	ZGRF1	0.558988689060052	3.83493808556905	2.75558795597147	0.108844699680891	0.267503147679262
AT1	PDS5A	-0.751225820728662	6.86327641339949	2.76036548524705	0.108888279431239	0.267547491463671
AT1	TCP11L2	0.393409554017673	7.31748542014016	2.75866533302523	0.108984183029064	0.26772034832251
AT1	FRS3	0.441413886155058	5.26005881413977	2.7587246876068	0.109048612530099	0.267815825944173
AT1	IL32	-0.537346150316084	9.09638040852248	2.75613945774398	0.109127223702052	0.267946079851511
AT1	NET1	-0.550264244474153	6.49052539608365	2.75601874401516	0.109162813580787	0.267970664921721
AT1	ACBD6	0.304194334384399	6.65493048062549	2.75469030523215	0.109241010715524	0.268063214954648
AT1	MBNL2	-0.290471314459206	6.81994211840835	2.7544234009171	0.10925168730136	0.268063214954648
AT1	COPE	-0.519980556268088	5.65131737639177	2.7523786130921	0.10941835481134	0.268389119274797
AT1	CTBS	0.699657643057943	4.44971649468202	2.75082954490034	0.10943574663949	0.268389119274797
AT1	THNSL2	0.475194445011822	5.72883461097114	2.7510298479945	0.10950494406038	0.268495974472407
AT1	POGZ	0.520049394705041	7.89525105239622	2.74827752914026	0.109613533746022	0.268629296476544
AT1	RFC5	0.619397571929854	3.35463976391866	2.7335390240324	0.109636998783832	0.268629296476544
AT1	PTPN9	0.358726882528371	5.97780935755346	2.74840766106267	0.109652957470419	0.268629296476544
AT1	SUN1	-0.42659049043854	7.65414604217393	2.7475133620936	0.109661878498633	0.268629296476544
AT1	DNAJC9	0.918201667819977	3.94641316012626	2.74125496287028	0.109733013709257	0.26874071637024
AT1	USP49	-0.649523941462586	3.90975408282118	2.74231638455077	0.109766005728514	0.268750619753122
AT1	SCAF8	-0.345886677061483	6.51679796584487	2.74579844482236	0.109788360460376	0.268750619753122
AT1	WNT2B	0.61338509242116	3.88076632963396	2.73921978305981	0.109873237838948	0.268895564783615
AT1	ALPK1	0.4853451503033	5.17276669664502	2.74392929742023	0.10995531007173	0.269033578613152
AT1	SH3TC1	-1.01705309601261	4.11066416197081	2.73975864874258	0.109995133207968	0.269039309542967
AT1	RESF1	0.608190134343985	6.00813126725197	2.74226111593693	0.110032318750481	0.269039309542967
AT1	TCP11L1	0.367341387314319	5.61934520535741	2.74247191918206	0.110034689452287	0.269039309542967
AT1	PRDM2	-0.322321038722581	6.84759350256845	2.74003916425005	0.110134701775103	0.269221015048473
AT1	HAUS2	-0.4675599478736	5.2101071500578	2.74015920477997	0.110181961530053	0.269273713774287
AT1	APBB3	-0.796039024307595	6.44051878957056	2.73872732708947	0.110226858533749	0.269320614938921
AT1	CNIH4	0.695460100256879	5.58838210809837	2.73841189419179	0.110288202324121	0.269390667259563
AT1	SLC18B1	-0.601014978572089	3.64886852981779	2.73059319336714	0.110306954523578	0.269390667259563
AT1	MAPK15	-0.815198655598766	6.48653905287812	2.73580739964258	0.11040597398087	0.269533876266453
AT1	UBAP1L	-0.746166685013751	3.7876259239438	2.7301116958244	0.110436223310792	0.269533876266453
AT1	FKBP14	-0.597138737483856	4.22247987965783	2.73349749250005	0.110465915547671	0.269533876266453
AT1	ZNF74	0.652429693469782	3.16670649900443	2.71481105693322	0.110468499063487	0.269533876266453
AT1	SLC37A4	0.507598860748731	5.66113049895592	2.7314423098258	0.11071596223381	0.270074769807597
AT1	SLC20A1	-0.502474547556892	5.95883142145346	2.73064252697578	0.110746402872218	0.270076247321153
AT1	CABLES2	-0.732579813458108	3.53818239411571	2.72123982027297	0.110768123960962	0.270076247321153
AT1	PEAK1	0.671894612512939	8.14165244174491	2.72832342795396	0.110845200320908	0.270201294500269
AT1	ARHGAP17	0.335166192748956	5.65157928740967	2.72887790502003	0.110874775116262	0.270210518467801
AT1	SIAH1	0.49567569485112	5.88849667545603	2.72783237505574	0.110929921482704	0.270282043575417
AT1	PLAG1	0.979857789044581	4.92100599824064	2.72421215055477	0.111152643969869	0.270761741658293
AT1	TMEM245	-0.669274937210106	7.73659144967865	2.72181143291831	0.111253258099692	0.270852281120785
AT1	OSGIN1	-0.698430647135428	5.76128204303773	2.7225556587427	0.111256502548024	0.270852281120785
AT1	EIF6	-0.349635839906486	6.78288829950366	2.72182229692232	0.111267368325271	0.270852281120785
AT1	OGG1	0.398381259823137	5.22423476867494	2.72170714423168	0.111333861768563	0.270951189256501
AT1	ZNF511	-0.488913938595827	4.25688279662983	2.71830700426199	0.111428451925356	0.271062199510699
AT1	MALRD1	0.823378487079376	4.22329476306359	2.71670665767575	0.111443889371643	0.271062199510699
AT1	PPP6C	-0.335543931327562	6.2948853453804	2.71876333244379	0.111473363156875	0.271062199510699
AT1	PDGFB	-0.833686157493627	3.22253046741554	2.70374326721486	0.11148296436877	0.271062199510699
AT1	IRF9	0.581282541133034	6.82341369149154	2.71539945390725	0.111670943418885	0.271456258515002
AT1	WIPF2	0.306252012873715	7.27553810250881	2.71399358475564	0.11174883078179	0.271582014414369
AT1	HHIP	-1.10461897945066	3.91081617282191	2.70924555964031	0.111774520010953	0.271582014414369
AT1	CYP4Z1	0.602312415507531	4.78711679119693	2.71371646326256	0.11181093432197	0.27160750264115
AT1	LRRC61	0.787963920231937	3.85986114405506	2.70690724552362	0.111839711961203	0.271614432595624
AT1	PKN3	-0.656921877936172	4.07605021250901	2.70803244244109	0.111996161298117	0.271931351545856
AT1	TXNL1	-0.398399940533416	5.99814989122525	2.70942247392295	0.112072307560401	0.272053189599241
AT1	PIGM	0.874121649735688	4.16811830641279	2.70563972655852	0.112108685589278	0.27207845701155
AT1	MCM8	0.384099385593443	3.90123063777618	2.70176282439655	0.112264503543463	0.27239351635592
AT1	INTS3	0.389648969473649	7.70957333721767	2.70452217284618	0.112340007342176	0.272426220560862
AT1	ZFPM2	-0.973553237854929	3.35024625630528	2.69203980630694	0.11234435709515	0.272426220560862
AT1	DIDO1	0.336840941379529	7.48490050621323	2.70430603541463	0.11235598921862	0.272426220560862
AT1	KLHL12	0.651398577369148	5.15852674803977	2.70262574453513	0.112531386774353	0.27278113792262
AT1	EEF2	0.472428466851971	8.69307252605399	2.70104796990874	0.112554439175287	0.27278113792262
AT1	GALNT2	-0.787391303842439	5.79479861586916	2.69918136396389	0.112724992965109	0.273131302334748
AT1	PRTG	0.745684373137716	3.45811895325865	2.67963213142062	0.113127887308736	0.274044133025116
AT1	FBXL19	0.4660363940605	5.55399332231953	2.69162835693208	0.113223701984885	0.274179092307215
AT1	USP25	0.417460120312331	8.73593669481934	2.69032087331969	0.113235938953261	0.274179092307215
AT1	CITED2	-0.958232365710856	8.49442850898195	2.6880054404149	0.113384241065256	0.274474744371692
AT1	SIN3B	-0.423634691810854	7.72187402646948	2.68740895638855	0.113426604628228	0.274513868489246
AT1	C14orf93	-0.48542075758406	3.33645374387193	2.67545268659955	0.11347416999161	0.274565560970462
AT1	CCDC92	0.366011187570489	6.93954584348598	2.68387344129052	0.113665491703396	0.274964986510385
AT1	CAPS	-0.555613762116294	5.85964965706874	2.68292063406076	0.113760587464057	0.274981283208768
AT1	ATAT1	0.380105250356248	4.76806050909457	2.68304255206615	0.113760629622969	0.274981283208768
AT1	ARRDC3	0.468720920075624	8.67613705539068	2.68200247383442	0.113767930781505	0.274981283208768
AT1	ZNF664	0.955329863213139	6.54087481223645	2.68200067957243	0.113801873502551	0.274981283208768
AT1	SHB	-0.41740502852748	8.01627107951356	2.68141001426828	0.113808489220538	0.274981283208768
AT1	TIMM9	0.502396388451851	4.45784269570227	2.68074569955207	0.113846783921229	0.274981283208768
AT1	DDX23	-0.449462850797227	6.73321497143089	2.6807832353689	0.113866825691535	0.274981283208768
AT1	EMP3	-0.895877174325922	3.65011761160565	2.67339626579289	0.113901381855434	0.274981283208768
AT1	PPP6R2	-0.428762881488534	7.49545992450045	2.67974193805423	0.113919854855979	0.274981283208768
AT1	ANKMY1	-0.518979029397695	4.7398656450822	2.68025427363322	0.113934690312996	0.274981283208768
AT1	C11orf74	0.5288428793879	4.22868379394324	2.67627549400071	0.11405451666855	0.275162317501852
AT1	KDM6B	-0.721901572846669	6.92975956676036	2.67767787823183	0.114062226296702	0.275162317501852
AT1	MARC1	0.522628245484541	5.28278034804253	2.6762241941706	0.114217281952144	0.275454522202828
AT1	ZNF559	0.418158041877998	5.30017656651247	2.67569115931846	0.114251435062046	0.275454522202828
AT1	GSS	-0.415193538974218	5.93143442079997	2.67507719405674	0.11426222711592	0.275454522202828
AT1	ERP44	0.464628143094512	6.40203126048046	2.66927787405795	0.114621065843945	0.276208173202181
AT1	MPHOSPH10	0.438767856188777	5.00149771072837	2.66968545516192	0.114635519519033	0.276208173202181
AT1	C11orf80	0.358672426000088	6.90911459574795	2.66852418049569	0.114653941515347	0.276208173202181
AT1	DNAAF4	-0.695870624529053	5.97214670044634	2.66565881307106	0.114867817048383	0.276659797520898
AT1	PHC3	0.319145667788733	6.88380874862255	2.66393120242801	0.114951887396205	0.276798649563329
AT1	MGA	0.415635138731531	5.54027262780507	2.66188740346107	0.11513748487442	0.277181854096805
AT1	SMIM15	0.663666966784591	6.04471877707057	2.65932351550303	0.115284512742194	0.277472051458756
AT1	IFI44L	1.57513775963059	7.20214464529346	2.65638289873333	0.115445264884838	0.277795140146634
AT1	PSME4	0.60678059891175	6.02051080366184	2.6556849257281	0.115521960975625	0.277807907980007
AT1	CYB5R4	0.305121808685856	5.84278823566148	2.6557095107913	0.115525810296216	0.277807907980007
AT1	CPSF6	-0.586663679424124	6.7733545344253	2.65473369505637	0.115551766774115	0.277807907980007
AT1	ATAD3B	-0.666340419933207	6.25471882023266	2.65489931631061	0.11555663481692	0.277807907980007
AT1	PRPF38A	0.620808074293322	5.72034219792035	2.65388662697501	0.115653184848198	0.277976237131124
AT1	DAGLA	-0.479046548402853	5.7673909143655	2.65273024791712	0.115718812939575	0.278070184212827
AT1	ACBD4	0.373869565886968	5.90130933413193	2.65182334959623	0.115777301004998	0.27813013445055
AT1	ACADSB	-0.459055066277617	4.919772392576	2.65138276500625	0.115819521212574	0.27813013445055
AT1	POMT1	-0.376038081431378	5.3404696271211	2.65097696360355	0.115849695605492	0.27813013445055
AT1	SHH	-0.508067285194963	5.83812729459262	2.65067297658922	0.115849948147581	0.27813013445055
AT1	TUFM	-0.448659646807434	7.03239809467985	2.64888439077768	0.11592856281066	0.278220164099131
AT1	ANKRD27	0.347950524522385	7.19528107594849	2.64828802398826	0.115965961140925	0.278220164099131
AT1	WDSUB1	0.429488773804761	6.22313744022016	2.64871698380479	0.115967114309526	0.278220164099131
AT1	SCEL	-0.617821615780628	10.7552698319074	2.64564189701408	0.11612535886543	0.278486429271148
AT1	GTF3A	0.950077791207042	4.22483164370163	2.64342357888807	0.11613125985355	0.278486429271148
AT1	CYSTM1	-0.473885683330601	8.43790938890048	2.64430866895455	0.116215297278908	0.278614198762097
AT1	AP2B1	0.474559798149191	4.76946756659736	2.6448404951253	0.116237726714625	0.278614198762097
AT1	MEA1	-0.676326241439596	4.5052443898315	2.64010598394975	0.11650638436939	0.279165209998186
AT1	EHMT1	-0.719508560249389	8.32047403844816	2.63967307610471	0.116520899429423	0.279165209998186
AT1	NUP160	-0.441752916609743	6.3875799128858	2.63870175776675	0.116615259807761	0.279279960134186
AT1	LRP10	-0.768709531115784	6.49686331419617	2.63847426253148	0.11662641803263	0.279279960134186
AT1	BAG5	0.328914140040403	6.6548091460422	2.638091551725	0.116648764488613	0.279279960134186
AT1	DHX57	-0.567020426877609	5.11244588257358	2.63829305375033	0.116681499038952	0.279294508894471
AT1	SERPING1	-0.568453577679163	7.12019665922989	2.63674581421225	0.116725367892754	0.279335696530925
AT1	PRDX3	0.815894963254363	4.23329576795679	2.63420763557312	0.116767477990149	0.279356473623838
AT1	TECPR2	-0.45249362188922	4.43458814092779	2.63577917259254	0.116787377538648	0.279356473623838
AT1	LCMT2	0.755364091969628	2.96468114402621	2.60840108644717	0.116934631888959	0.279644861515779
AT1	SRSF2	-0.56775811092984	8.00922848849352	2.63098866538945	0.117096900618786	0.279935032557483
AT1	SFTPC	-1.4448585990666	9.95550615604	2.63073528806871	0.117109406099022	0.279935032557483
AT1	GPRC5C	0.696793294173935	4.17544053575413	2.62643734122617	0.117269441021823	0.280253634485774
AT1	NPLOC4	-0.374211567201	8.20461034187442	2.62698389936548	0.117360960105767	0.280408387463652
AT1	CDKN2B	-0.599709221918852	7.84565065132563	2.62578815285322	0.117443451353532	0.280541504749419
AT1	PDCL	0.561984119719713	4.69554284341771	2.62578536817024	0.117484904384465	0.280544278749642
AT1	OSBPL7	-0.734176073599025	5.92662832660815	2.62563247220314	0.117498166951745	0.280544278749642
AT1	FBXO6	-0.624564064169767	3.14183927550681	2.60711794309437	0.11767930896245	0.280912763727407
AT1	HPRT1	0.456821853610909	5.09504916273441	2.62171200780904	0.117788842242451	0.281067200968842
AT1	DCN	-1.22121444788543	5.55087776514012	2.62116617162955	0.117797659583295	0.281067200968842
AT1	ZNF670	0.78349180332863	3.00961083600888	2.59541755853983	0.117897020650996	0.281216727094101
AT1	MGRN1	-0.575642224812707	7.52566494765584	2.61818920422424	0.117952977726112	0.281216727094101
AT1	COMMD3	0.422020637821613	5.11339340139707	2.61789383457266	0.118044447616205	0.281216727094101
AT1	RGS9BP	-0.811482588100069	4.48963950169782	2.61674655033792	0.118046299385393	0.281216727094101
AT1	GALE	0.439875360675215	5.07282204511068	2.61780429103787	0.118049507306252	0.281216727094101
AT1	TBL1XR1	-0.389450602058351	7.16825007580662	2.61651224088582	0.118069796420178	0.281216727094101
AT1	TBC1D9B	-0.39071003897943	8.03060260224928	2.6163213741909	0.11807391854704	0.281216727094101
AT1	IFI16	0.597452018716164	4.18048658371506	2.61459500012414	0.11807505798291	0.281216727094101
AT1	MTPAP	0.35907000904877	5.27746413925291	2.61633063696425	0.11814907169657	0.281329050946582
AT1	STAG2	0.334574748065434	6.24629233936941	2.61415617435219	0.118256123801017	0.281519974792832
AT1	DTX2	-0.695220864447066	3.56615768468785	2.60276208240668	0.118506715249553	0.281789472867616
AT1	NUP93	-0.45529297060321	4.88558674676313	2.61054600957193	0.118525939475723	0.281789472867616
AT1	ANKFY1	-0.309057672241737	7.42565027711448	2.60940660099602	0.11854316042148	0.281789472867616
AT1	FNTA	0.714827764547005	6.48121359594443	2.609737295774	0.118546508901114	0.281789472867616
AT1	YWHAH	-0.519082919631727	5.87183695461549	2.60973646151013	0.118564521544493	0.281789472867616
AT1	TCAF1	0.563430376207964	5.39850814625291	2.61002110721012	0.118570041408979	0.281789472867616
AT1	RRP1B	-0.470800136628186	5.38540446164243	2.60943624670028	0.118603394574914	0.281789472867616
AT1	CLCC1	-0.313297936908877	7.03301691791182	2.60828634654796	0.118624708455401	0.281789472867616
AT1	ZC3H18	-0.549840765282404	6.19164616666423	2.6085134356113	0.118633433939899	0.281789472867616
AT1	DDX51	-0.623251401551313	5.14787992815455	2.60887183391339	0.118640869876254	0.281789472867616
AT1	BPHL	0.492550541871391	4.36540139491302	2.60710039873045	0.118665186054397	0.281789472867616
AT1	SERINC2	-0.456687459354829	6.12736041032818	2.60725920662725	0.118720459466185	0.281815903499776
AT1	SMIM8	0.52870906654483	4.51759439834875	2.60630375009217	0.118756470249935	0.281815903499776
AT1	ETFBKMT	0.495907019376327	3.67101618586946	2.59937102670094	0.118757011926268	0.281815903499776
AT1	BAHD1	-0.443090869786978	6.40184556831977	2.60597330840176	0.118797454522848	0.281848036919356
AT1	TMEM184C	0.694242367805443	4.58615879964684	2.60434058930157	0.118894155627239	0.282010513576555
AT1	BOD1	0.317936713717339	5.09781144275519	2.60443765641022	0.118948730871008	0.282010513576555
AT1	GPSM1	-0.63826398815125	4.6049892760675	2.60358953499798	0.118959965365435	0.282010513576555
AT1	GTF3C4	0.604594977974727	5.1471164925766	2.60405024925589	0.118973605994881	0.282010513576555
AT1	IKZF5	0.444175317188655	6.0260135923409	2.60200804058495	0.119084371963991	0.282209220779628
AT1	GGPS1	0.932473633938892	4.38391204135557	2.5970562610768	0.119300365538554	0.282657152814886
AT1	IQANK1	-0.534235383576316	4.50791348217852	2.5968000937937	0.1194071693499	0.282846238588946
AT1	PAXBP1	-0.744073811852062	7.21597681148975	2.59387199456352	0.119596743365486	0.283231256835487
AT1	ZNF184	0.458879905119421	4.84360819462262	2.59380059369739	0.119655844146205	0.283307049916163
AT1	ZNF576	-0.547633674676617	4.16477856522834	2.59115153350894	0.119696612758438	0.283307049916163
AT1	PLEKHG6	-0.611172125467511	4.99401653119603	2.59303506636192	0.11970987018983	0.283307049916163
AT1	POLL	0.354438418997715	5.62202925894226	2.58955599930205	0.119947375180866	0.283805024789957
AT1	ACOT11	0.78893460938281	3.24071635880518	2.56945023490575	0.120120562421303	0.284150628242943
AT1	DRAM1	0.669666461740318	6.43694996960989	2.58573352256163	0.120174802241621	0.284214763676178
AT1	ZNF524	0.913752652471759	3.94949860471652	2.5788276374703	0.12031244037546	0.284322514378762
AT1	TDRD3	-0.592356116775311	6.30483276542516	2.58366653886136	0.120315459830694	0.284322514378762
AT1	YIPF3	0.544043918381004	7.04210584880053	2.58303674106923	0.120340712847835	0.284322514378762
AT1	PHF6	0.341788914138041	5.06036502040571	2.58365197933278	0.120360255672223	0.284322514378762
AT1	FGGY	0.679564162104795	3.25390523264739	2.56681328963956	0.12036311845804	0.284322514378762
AT1	TFB1M	0.417908228481189	4.84157586412385	2.58314296748989	0.120383189251139	0.284322514378762
AT1	CSK	-0.481277750054287	4.99859241839746	2.58164876024168	0.120490552583463	0.28451194938403
AT1	NBPF3	0.548366880328952	3.07987716163845	2.56006362982105	0.120530722527482	0.284519423869381
AT1	PLEKHG4	0.523198867666369	4.20287203300482	2.57847480853048	0.120548031168864	0.284519423869381
AT1	ZNF563	0.69285443799658	3.53823015612024	2.56973313423295	0.120588363691041	0.284528612306248
AT1	PPIC	-0.464084829931857	5.91196746049322	2.57965534783897	0.120606239119218	0.284528612306248
AT1	PARP14	0.745101839210053	8.76335269741107	2.57784268426814	0.120680692293564	0.284604546673865
AT1	ING1	-0.667158973401271	3.85173958656427	2.57414601728909	0.120692755643026	0.284604546673865
AT1	RDH14	0.722079539241877	5.71854708829896	2.5778412310547	0.120747456915163	0.284627840800939
AT1	KIF27	0.360344888871102	5.0572739389336	2.57786268218869	0.120756967868681	0.284627840800939
AT1	HGSNAT	0.394430852881553	6.6403039688494	2.57626960125217	0.120814435845731	0.284699245244202
AT1	PIGV	0.7455077936856	4.61508434446831	2.57418663588995	0.120953747254808	0.284920095528319
AT1	FAM161A	0.506455890952752	3.27958809949066	2.55976102688332	0.120962545090194	0.284920095528319
AT1	GRWD1	-0.486949146794791	4.95627999282288	2.57295510386967	0.121086341987888	0.285095882037467
AT1	SORBS1	-0.673651160014003	6.7842340607536	2.57215853982673	0.12109159826923	0.285095882037467
AT1	TMEM37	0.967777090461938	5.97796447255966	2.57183207886582	0.121152744390873	0.285175758926798
AT1	ANKAR	0.584193212125466	4.47767608426837	2.56976887301254	0.121236140180836	0.285272888695509
AT1	FMN1	-0.440287717670271	6.67473413198601	2.56992253555968	0.121248465530314	0.285272888695509
AT1	TTLL1	0.533226715410529	3.94588057596797	2.56344714989212	0.12143996730911	0.285659303434564
AT1	WNT9A	-0.410298440140286	6.51469413674725	2.56472083849373	0.121612549111705	0.285953009159033
AT1	SLC9A3R1	-0.705846740317339	3.67999598016908	2.5587255591549	0.121625547102092	0.285953009159033
AT1	ASL	-0.65534440871723	6.38783984529544	2.56429638365025	0.121646708200994	0.285953009159033
AT1	INTS2	-0.506885581413739	4.99288363666619	2.56315741995704	0.121764554724871	0.286165823206028
AT1	NCBP2	-0.385837276726431	5.85232767627219	2.56139074610256	0.121869718298657	0.286348741559774
AT1	ANTXR2	0.49691177140336	4.5814775325494	2.56052696325347	0.121905227875817	0.286367953465233
AT1	BCAR3	-0.432155015685349	4.68151561303923	2.55729811758762	0.122152733263865	0.286885045148065
AT1	ILDR1	0.690990241494271	3.91426962424407	2.55158234594347	0.122220393299528	0.286975717120911
AT1	CNDP2	-0.329236873060566	8.02800461797131	2.555258471673	0.122246122507457	0.286975717120911
AT1	PDS5B	0.415195618382584	5.68013814236403	2.55463698173303	0.122353054059801	0.287162398607647
AT1	SASS6	0.461720952328324	3.41741472475338	2.54195939494847	0.122416129067674	0.287246088296086
AT1	CAPN1	-0.343296344207143	7.54446376532457	2.55215230322049	0.122466936937125	0.287300962447439
AT1	ACTR8	0.427088079709773	5.13806588582919	2.54867999037711	0.12278202193364	0.287975653413643
AT1	ATP13A4	0.359126419412003	11.4913436601062	2.54590358210847	0.122896184403917	0.288118642355875
AT1	HIF1A	-0.613333675213319	4.51995030299334	2.54615524354388	0.122901117302346	0.288118642355875
AT1	NUDT2	0.679000469735895	3.13588153689133	2.52709411075965	0.122947349668363	0.288118642355875
AT1	ZNF574	-0.724391551119324	3.96578345405413	2.542586320886	0.122952987493855	0.288118642355875
AT1	MRS2	-0.503049329439198	6.12385482166431	2.5448524702469	0.123012341052447	0.288193268606101
AT1	TDRP	-0.413204146180679	6.9838216634469	2.5437937561245	0.123061359452105	0.28824365369544
AT1	UBE2B	-0.348696382041322	7.04910803763242	2.54283354197422	0.123127213929159	0.288257675015126
AT1	DDX31	-0.482027839836379	6.31244205452436	2.54309912414989	0.123128618984425	0.288257675015126
AT1	DDX5	0.461278042595449	10.2770308162232	2.54229382888667	0.123149885784834	0.288257675015126
AT1	TMEM120A	0.334185834535825	4.89127929780876	2.54265684283623	0.123197178841419	0.288303963082766
AT1	FAM227B	0.458902677999277	3.22162208354016	2.52573305673638	0.123270373351068	0.288410831085114
AT1	EPDR1	-0.778012049493853	5.44337771049532	2.54024645910324	0.123359128607292	0.28855405010462
AT1	RASSF9	0.803888659108204	4.18492181285179	2.53663174701299	0.123408626846323	0.288561913651703
AT1	NFYB	0.532370694072241	5.69943617323993	2.53945614916088	0.123417575171641	0.288561913651703
AT1	UVSSA	-0.744962424785712	7.39956640504375	2.5374336223579	0.123502438988501	0.288695906577984
AT1	ATP13A3	-0.54144614621578	6.10431369067396	2.53634650522365	0.123612243979395	0.28887833105305
AT1	FERMT3	-0.915748191023061	3.85227371167994	2.53137204847459	0.123635624362115	0.28887833105305
AT1	BANK1	-0.441316967559123	6.1287970413938	2.5345289431335	0.123739748208921	0.289005952228526
AT1	ZHX1	0.50475832609742	5.18360866393633	2.53482963980953	0.123756544227225	0.289005952228526
AT1	TWISTNB	-0.394349382794604	4.00088190905205	2.53146802684119	0.123772998725723	0.289005952228526
AT1	TNFRSF1A	-0.430383611867279	8.38503640108108	2.53175286183978	0.12389617131968	0.28922909690648
AT1	ERRFI1	-0.636956933136547	9.09484320408444	2.53006281726344	0.124014506330493	0.289403262131122
AT1	PRIM2	0.467948672159235	4.74038493996947	2.53068196043443	0.124026023381573	0.289403262131122
AT1	PPP1R11	-0.754005430746391	5.24022067366714	2.52974215889423	0.124104581890808	0.289522089617011
AT1	SLC25A46	1.13167497266715	5.33667777012446	2.52690992167298	0.124312979846597	0.289943697652004
AT1	DEPDC5	0.33836099996078	5.7320227139346	2.52320742528352	0.124565602070571	0.2904682423533
AT1	ING4	0.445690846085853	5.44941531814749	2.52228938473374	0.124642844528691	0.290529181276973
AT1	MFSD14A	-0.658537980994883	5.64663630135697	2.52165222199334	0.124673005392076	0.290529181276973
AT1	MSLN	-0.562272434412789	10.0729912389536	2.52076846922933	0.124674925935026	0.290529181276973
AT1	PASK	-0.507374151318803	4.29566822176266	2.51938439049472	0.124748457781263	0.290635888853523
AT1	SERTAD4	0.681467179045927	4.92410397420048	2.51868002848806	0.124891623713167	0.290852134969779
AT1	TADA3	-0.370000246855811	5.78649680371937	2.51829495226691	0.124908883900787	0.290852134969779
AT1	OTUD5	-0.352595077453071	7.07966272553994	2.51747957092557	0.124924559259712	0.290852134969779
AT1	ACTA2	-0.865346585517006	3.65197177620441	2.51090488479713	0.124965595249591	0.290883035198837
AT1	ZDHHC3	0.333992299027986	6.98195232869887	2.51629230228789	0.125012844054741	0.290915791870147
AT1	FBXO7	0.38032253500563	7.97678617491927	2.5157936588395	0.125035201946289	0.290915791870147
AT1	ZNF562	0.492083113003762	5.41878625233727	2.51519088203764	0.125150809709563	0.291110664794583
AT1	GIGYF2	-0.437218584608934	6.02816206803845	2.51443855646056	0.125174529435869	0.291110664794583
AT1	AARS	-0.401781689925548	4.35082241901614	2.51278151205519	0.125239267416126	0.291196583381881
AT1	AGER	-0.772903982668034	12.3185978162029	2.51011918929991	0.125437328971772	0.29159238864816
AT1	MTMR9	0.319775433959065	5.79869656342219	2.50849090873754	0.12561592361169	0.291894881089196
AT1	IQSEC2	0.37997520250436	5.42673225734413	2.50860387606582	0.125623176370257	0.291894881089196
AT1	CCDC68	0.495245017336149	6.6681384940317	2.50721805076802	0.125673634592645	0.291926349292856
AT1	ANKRD46	0.513272024081252	4.09122276125009	2.50461627707645	0.125692446469416	0.291926349292856
AT1	TMEM134	-0.331953918189352	6.24968140921612	2.50564754622104	0.125797098347671	0.292104654119802
AT1	AP4E1	0.376971623603026	5.64547125568906	2.50474914297144	0.125893096083314	0.292262789201169
AT1	C11orf95	0.605806035341944	3.59952658036397	2.49276945113337	0.126129966078037	0.29274781891883
AT1	RAB1A	0.512438751259652	6.59606344468216	2.50015349317036	0.126185567524371	0.292812002425877
AT1	BLOC1S2	0.630779336152818	4.08762992969826	2.49464910838123	0.126394459962861	0.293231788536514
AT1	TIMP2	-0.512153157789401	8.31446273857523	2.49642109478787	0.126428881100081	0.293246709604947
AT1	LPCAT4	-0.467297660013232	5.96524392391169	2.49579768637502	0.126521226451069	0.293395947217319
AT1	AASDH	0.408784477059132	4.77000399408136	2.49395608265798	0.126665986587896	0.293626723557053
AT1	POLD3	0.374809032564264	4.67776639332174	2.49366813665233	0.126676795884116	0.293626723557053
AT1	REST	0.474030860645306	5.10071639956529	2.49235073741674	0.126801609182054	0.293851019553281
AT1	ZWILCH	0.470324062382439	3.20522382859746	2.47361038842634	0.127004977760418	0.294254699667452
AT1	TYK2	-0.423666030969901	6.94164235757482	2.48833920676844	0.127031975431506	0.294254699667452
AT1	CWC27	0.524797413145435	5.32331291767735	2.48747808215829	0.127156757010999	0.294478634660531
AT1	ANKRD18A	-0.589733612983004	4.98932780088639	2.48412462962869	0.127391792624064	0.294918685329915
AT1	PECAM1	-0.672978998447255	4.41193935398839	2.48240679397781	0.127445032971111	0.294918685329915
AT1	SDCBP	-0.698089040979555	6.71723221365992	2.48266241446983	0.127452218237995	0.294918685329915
AT1	HELZ	0.379549716051395	6.84694312081811	2.48253927439273	0.127459368824459	0.294918685329915
AT1	TIMELESS	-0.70347717671092	3.29569293528814	2.47105061771394	0.127502879897038	0.294954222274512
AT1	EDEM1	-0.363014519863551	9.0179267054988	2.47901352696748	0.127697378596713	0.295338948246748
AT1	LSM7	-0.536542584875147	4.89416076872133	2.47872241782679	0.127785061979095	0.295437304131174
AT1	KLK11	0.504060078905881	7.99769452251373	2.47772097542346	0.127796302598309	0.295437304131174
AT1	CYBC1	-0.406928112434041	6.53402580129454	2.47723300967004	0.127854827542892	0.295452494924085
AT1	MUSTN1	-0.704740160846017	3.72170345298628	2.47213421891475	0.127864420689431	0.295452494924085
AT1	CTNND1	0.424611558191597	9.76796851813617	2.47642152209231	0.127887473941083	0.295452494924085
AT1	ADPGK	0.875990526429381	6.12827890696196	2.47567018258015	0.127994456954697	0.295603964748757
AT1	ZNF330	-0.463040129671721	6.98680065469922	2.4745901734666	0.128038413027701	0.295603964748757
AT1	CHD8	-0.344452046525642	6.30292280439192	2.47474819652301	0.128045784724105	0.295603964748757
AT1	FBXL3	0.81248187665075	7.25072739409761	2.47389675029427	0.128087639148953	0.295603964748757
AT1	FAM210A	0.438783399707701	4.73156415679003	2.47373051095217	0.128140906957044	0.295603964748757
AT1	ABHD10	0.557083348081783	3.89905255553952	2.46914287558938	0.128159925515169	0.295603964748757
AT1	VIRMA	0.699700293682066	5.33855940283483	2.47373156977554	0.128163920061611	0.295603964748757
AT1	MCFD2	0.600302865083254	6.07678547356153	2.47315088342182	0.128178754591353	0.295603964748757
AT1	SLC10A3	0.38517910711561	5.627013825907	2.4719646050664	0.128284887109446	0.295783618451952
AT1	ZNF682	0.554778251366697	5.19170352934591	2.47155063476173	0.128325629405863	0.2958124574885
AT1	EXOC7	-0.42768730639732	7.35329131156094	2.46926660096526	0.128424627026563	0.295975542753476
AT1	SMARCAL1	0.500582817957848	4.12864250733105	2.46610734327719	0.128526757585322	0.29614577506519
AT1	CDK13	-0.364424746157087	6.81711734835905	2.46725445345484	0.128583530043751	0.29619207000284
AT1	NUP85	0.364485543629768	6.47713144046202	2.46711695071493	0.128605582450599	0.29619207000284
AT1	PBXIP1	-0.427459989251767	6.14644306127703	2.4668897533723	0.128631661593292	0.29619207000284
AT1	TPP1	-0.40079020018969	6.24838307294445	2.46638642690372	0.128664749160746	0.296203159076498
AT1	WDR41	0.408991326982662	6.36819758305433	2.46520240479332	0.128751630782487	0.296338057053628
AT1	SLC7A7	0.706221938582585	6.20177184717718	2.46417019151595	0.12883824887761	0.296472289367609
AT1	ADH1B	-1.06298947852759	3.05576730557498	2.44640465144196	0.12891057353269	0.296573579029862
AT1	ATIC	0.389530392349008	5.17580491637725	2.4614078022067	0.129077139259058	0.296846582153862
AT1	ZNF671	0.412040709409165	4.41337325239637	2.46014178029541	0.129085905153479	0.296846582153862
AT1	NUMB	0.297314924733232	7.63935969014595	2.45859199615007	0.129213243021494	0.297074203892077
AT1	KNTC1	0.582832642555834	3.14503925837158	2.44170130129742	0.129260574361931	0.297117823078093
AT1	LDHB	0.941686713091811	4.84317783322124	2.4577223458149	0.129319854792464	0.297188883233307
AT1	SNTB1	-0.38171133493066	6.48069111877307	2.45671582416934	0.129374893253947	0.29723956863556
AT1	FAM136A	1.02500115434813	5.82416997411978	2.45679405126709	0.129406884044404	0.29723956863556
AT1	TMEM170A	0.383761496116287	5.3170639559063	2.45668657404868	0.129427022250207	0.29723956863556
AT1	CDC26	-0.54218723619751	4.3984162806357	2.45483902143825	0.129485214417241	0.29729115308187
AT1	OTUD6B	0.430013894661926	5.80824522427573	2.45539015516981	0.129506234863573	0.29729115308187
AT1	SVIP	1.2194775757485	4.73692118897071	2.45228392825697	0.129684395211697	0.297634919744348
AT1	FCF1	0.528578917397708	4.41264245271787	2.45126403466013	0.129738987597304	0.297695000669504
AT1	NSUN7	0.435339077100579	4.64303695856644	2.45090578955272	0.12982163921557	0.297819425018945
AT1	GALNT11	-0.328670849099058	5.60230497571552	2.45030000574298	0.129890005072805	0.297911029585765
AT1	BRAT1	-0.362631643220729	5.89854352683805	2.44916421134603	0.129962143646312	0.298011245126377
AT1	NR4A2	-0.99423764231485	5.72122084760945	2.44769045525605	0.130073694370564	0.298138054883551
AT1	G6PC3	-0.726660150453321	4.7302829302752	2.44758934919888	0.130074358010185	0.298138054883551
AT1	MTCP1	0.456287986832321	3.58562880254003	2.43728185172154	0.130265278139343	0.298510349751946
AT1	RMND5B	-0.568169788012013	6.30436459559504	2.44414502759608	0.130321702062106	0.298574343429845
AT1	VPS4B	0.325376201309224	6.7784864819573	2.44249205466432	0.130432882580138	0.298763732136447
AT1	AASDHPPT	0.574647426950294	5.17421044671944	2.44114501920056	0.130591323474083	0.299061266893545
AT1	ARAP2	-0.440341387994628	7.76814823686448	2.4393119819571	0.13065584388827	0.299122522302042
AT1	ITFG2	0.369060560547878	6.1237090245396	2.43935574132856	0.130693365319715	0.299122522302042
AT1	OPA3	-0.49224691939166	4.38086468993223	2.43856538694665	0.130703723117185	0.299122522302042
AT1	TRAF4	-0.420742131014269	8.00481646648713	2.43769176732973	0.130776373480046	0.299175139789505
AT1	SP3	0.29444876371167	6.17482195872773	2.43812233827229	0.130783825545093	0.299175139789505
AT1	MEAF6	-0.506488102686699	7.7208939198347	2.43706640323862	0.13082558455967	0.299205337138542
AT1	CENPBD1	0.835239846764546	3.20983198247884	2.41994499940374	0.13087169113181	0.299245462240937
AT1	NUDT12	0.519354645575074	4.4794844042599	2.43528040553984	0.13095958392725	0.299381095528212
AT1	PCSK9	-0.575978947790799	4.97274983173586	2.43571009893501	0.130991006989386	0.299387604761736
AT1	TFPT	-0.516411894737419	4.77107298286264	2.43516961744777	0.131021834159657	0.299392749507247
AT1	EVL	0.379010638395696	7.62917403829376	2.43351173783131	0.131095837493546	0.29949653061925
AT1	PPP4C	-0.302250049577013	6.86731157281587	2.43173504378531	0.131241831433854	0.299577285684585
AT1	LIMD1	0.390876415308837	9.26928523035513	2.43146517919442	0.131243617187898	0.299577285684585
AT1	IGSF9B	0.974094779288373	3.87903905140311	2.42630745361192	0.131266946294693	0.299577285684585
AT1	UTP3	0.696339876779204	4.77141578885524	2.43170089284985	0.131275841253399	0.299577285684585
AT1	TXNL4A	0.487282086341483	6.51416188929592	2.43117194492334	0.131297011656374	0.299577285684585
AT1	FIS1	0.434456530622788	7.14903127283187	2.43087571692456	0.13130274848369	0.299577285684585
AT1	ME2	0.423682247585495	4.9623171204894	2.43110539560881	0.131345718386059	0.299605221118542
AT1	LMBRD2	0.54851752524822	5.44671388124379	2.43072364987558	0.131375697505966	0.299605221118542
AT1	PIGK	0.682963122950468	4.93484867405609	2.43028332539239	0.131400781811559	0.299605221118542
AT1	ETS2	-0.752217188629062	6.65584062407264	2.42750048567999	0.131568789333477	0.29986859298944
AT1	PRMT7	-0.480183816733275	6.0821208941646	2.42750132103844	0.131588072581357	0.29986859298944
AT1	ZNF532	0.421128848733392	5.47597838325861	2.42769986503195	0.131603995439777	0.29986859298944
AT1	PFDN1	-0.489835957024021	5.86371296226385	2.42706112764921	0.13163077781411	0.29986859298944
AT1	CPED1	0.746889235654694	5.89748494162296	2.42530976800515	0.131771307865115	0.300061396346666
AT1	PSMC2	0.642283824309011	5.74298609785829	2.42536800313473	0.131772691093921	0.300061396346666
AT1	SLCO4C1	0.908356096291026	3.23371938618243	2.40774158391803	0.131827458677697	0.30012087887141
AT1	KRT7	-0.473572742749951	11.6241519892651	2.42316206222978	0.131873913425633	0.300161414503663
AT1	ZNF76	-0.432412907317434	6.46148658719409	2.42148440486785	0.132032209763182	0.300456442590977
AT1	MGAT2	0.813233896694445	4.74411430219074	2.42102624033213	0.13207806118794	0.300489237154399
AT1	POU5F2	-0.795055621160791	6.03501498483246	2.4207377537977	0.132103982660414	0.300489237154399
AT1	PCSK5	-0.645070393644194	5.9652914574126	2.41776383007892	0.132334955997625	0.300949280222947
AT1	NUDT5	0.294840277563939	5.92495438542742	2.41593976814645	0.132481455642808	0.301217059628841
AT1	MTHFD1	0.307287354845143	5.27769636465622	2.41428211321825	0.132633082547618	0.301496377923931
AT1	ZBTB20	0.340053578902373	6.74242559977328	2.41163676167454	0.132779489850893	0.301763712617745
AT1	KIF1C	-0.389921664666203	7.34798577732109	2.40963893315178	0.132920007682848	0.301953599701604
AT1	ASCC2	-0.418273077691681	6.34830237355966	2.40993956573965	0.132920683575813	0.301953599701604
AT1	ARHGEF11	-0.36501008024029	5.44142081159595	2.40945260907155	0.132995298474286	0.301995092205594
AT1	MYO15B	-0.648816169475446	6.07496284062141	2.40907795580452	0.132996597827299	0.301995092205594
AT1	ULK1	-0.508718119880422	7.72739513281341	2.40820967952419	0.133025933437381	0.301996252356108
AT1	BCORL1	-0.554966963026755	4.30664972589999	2.40646158887095	0.133129787638281	0.302162883020161
AT1	STARD3NL	-0.576321335204729	6.00552814591704	2.4069743968165	0.133161959247032	0.302162883020161
AT1	ZNF66	-0.617424498859433	4.38845277836437	2.4059852805125	0.133185854136404	0.302162883020161
AT1	ARMCX6	0.617461952608225	4.47228781958725	2.40549835220761	0.133227033073145	0.302190869345602
AT1	HDDC3	0.430050510506637	4.67295023316531	2.40576215020313	0.133256904682238	0.302193201375715
AT1	H2AFX	-0.609088433148032	4.5803562065903	2.40456081828165	0.133333450986225	0.302301355979806
AT1	AMZ2	0.557614003833418	3.81886476311016	2.39750270897393	0.133516947030437	0.302540173621897
AT1	RNFT1	-0.556739203531859	4.17116199081855	2.40010244262571	0.133575629506966	0.302540173621897
AT1	DISP1	0.695194376631813	3.89286239995376	2.39713497344523	0.133576581523722	0.302540173621897
AT1	TEAD1	-0.337255865605875	7.69826640181398	2.40102625619571	0.133580664297569	0.302540173621897
AT1	TRMU	-0.437558736620579	6.08385248419754	2.40114255109496	0.133609480494281	0.302540173621897
AT1	SEMA4G	-0.981828610375768	4.05054466373389	2.39844476920178	0.133612043843516	0.302540173621897
AT1	LMAN2L	-0.397049906750403	5.66246427321689	2.39963564951655	0.133744355092659	0.302714620999143
AT1	SERPINB6	0.318974623613025	7.7245467138516	2.39886699076514	0.13374815068031	0.302714620999143
AT1	CRPPA	0.648968643153761	3.08158749077959	2.38048675819652	0.133775765507878	0.302714620999143
AT1	FOXA2	-0.643388457519259	6.9140838043353	2.39752364339313	0.133863978909352	0.30282697708372
AT1	ELOC	0.521572080481472	4.782094774096	2.39780859070156	0.133883225909305	0.30282697708372
AT1	NOP14	-0.624804539503623	6.04090504391963	2.39647698900003	0.13397224494155	0.302904578790551
AT1	VPS26A	0.41774375444692	5.73923401238881	2.39668572326169	0.133975357269773	0.302904578790551
AT1	FAM174B	-0.498222616174964	8.75522293924216	2.39489588940314	0.134050695724137	0.303009522999307
AT1	PPP1CA	-0.612544177107952	5.48765293452944	2.39481187948394	0.134122775120471	0.303107056716388
AT1	POLR1B	0.685436579940103	4.55306494786616	2.39314194737265	0.134197581355393	0.303210709480365
AT1	PLA2G4B	-0.500157035252781	7.11737288019155	2.39205380247919	0.134284496831163	0.303317833352808
AT1	C12orf29	0.648978404635596	3.90619537405439	2.38783605262057	0.134324810838608	0.303317833352808
AT1	TGIF2	-0.770588459806322	3.79709894789087	2.38760238662696	0.134331845638735	0.303317833352808
AT1	CCDC59	0.53478187048327	5.12318491813644	2.39108548798101	0.134425287183293	0.303463420344616
AT1	WDTC1	0.331758079988679	6.90822922017136	2.38960661820783	0.134480962804297	0.303523706872172
AT1	FBXL2	0.384075564502385	5.63599603834817	2.38984367595161	0.134512152042679	0.303528713536753
AT1	EXOC1	0.32243151646276	5.87519897824055	2.38903598368529	0.134563639875195	0.303579512267962
AT1	ZNF740	-0.541730662401678	4.95512558605057	2.38641507731366	0.134780182082131	0.303977094293457
AT1	POLR1A	0.368821666977304	5.97322663228734	2.38588228436058	0.134805585810469	0.303977094293457
AT1	KIF1B	0.359381017809206	7.66593737695864	2.38475934217994	0.13484730581627	0.303977094293457
AT1	SCYL1	-0.495321493857205	6.82007100909645	2.38481639038093	0.134855925768444	0.303977094293457
AT1	XRCC5	0.507664231598306	4.60212272413064	2.38418258634913	0.134918753545905	0.304053297677015
AT1	CMC1	0.537980979955966	3.73354593636683	2.37808524863559	0.134963506449291	0.304088743455745
AT1	TFCP2	0.345484688712259	5.36566606802386	2.38363745769837	0.135005715514578	0.304118443656468
AT1	C1orf116	0.839563384345171	9.10984209783674	2.38185728391987	0.135068065989779	0.304193492556946
AT1	MEST	1.02228260607944	3.96808441187545	2.37704776563444	0.13512772305399	0.304262444538287
AT1	ERGIC3	-0.28684375045535	7.15331118246988	2.38077430517537	0.135165415111617	0.304281919665753
AT1	EGLN1	0.356685359225774	6.1573218222836	2.38029892378211	0.135234879415421	0.304372896162269
AT1	NABP2	0.541446290136989	4.32808315748172	2.37770782837643	0.135353091014954	0.304573525464707
AT1	RPF1	0.431999677784966	4.60522628799983	2.3773543496834	0.135458108617031	0.304744385651842
AT1	DNAJC3	0.571778865997375	5.85397135984851	2.37617706993448	0.135574228003483	0.304885042076703
AT1	USP24	0.330050629890591	6.76516916049506	2.37563723017413	0.13557883087099	0.304885042076703
AT1	CHMP1A	-0.433255680501576	6.6169197977571	2.37511526014967	0.135622404148241	0.304917581171915
AT1	RAF1	-0.319422301222853	6.52599271505661	2.37450803885513	0.135672924218319	0.304965721312021
AT1	TWF1	0.54304179371517	3.82895596275759	2.36917968710965	0.135742061349135	0.305055679269602
AT1	POMT2	-0.456969900170419	4.42111614991491	2.37238292469533	0.13582101574549	0.305167656436951
AT1	AMMECR1L	-0.416001688240651	5.35032177198847	2.37040552417478	0.136041798810406	0.305598183133926
AT1	CERS5	0.324417346595297	5.76457043123301	2.36895400875537	0.136146192364871	0.30576712913328
AT1	UBR5	-0.296699641186439	6.85180367224229	2.36779331273759	0.136194866419831	0.30577487875863
AT1	ZNF717	0.517180208317193	4.53604463236099	2.3675762686579	0.136210443872663	0.30577487875863
AT1	NEMP1	-0.33709475577141	5.05254596599489	2.36797713468699	0.136237199011672	0.30577487875863
AT1	ANAPC15	-0.349519243343102	5.14657543831856	2.36583785557521	0.136406543894029	0.306089389671823
AT1	TSPAN14	-0.322314828033394	6.00319979346954	2.36387728543417	0.136534006190381	0.306309803609555
AT1	MVB12A	-0.433910641709435	5.14377389081612	2.36102280552874	0.136787585605105	0.306813002437312
AT1	CCDC127	0.5526676723033	4.63927536639341	2.35774906333227	0.137010693937709	0.307247654192077
AT1	SCP2	0.390950182636234	6.64634873536699	2.35364397791532	0.137327881167338	0.30784153527837
AT1	FBXL5	0.314015131918333	7.40818289659579	2.35303638249233	0.137359637102321	0.30784153527837
AT1	ZNF677	0.946460145845311	4.10323773210171	2.34948188706004	0.137429567952412	0.30784153527837
AT1	PDIA3	0.885680490826325	6.76563228144692	2.35232989837298	0.137433437745368	0.30784153527837
AT1	GATAD2B	-0.337465129607995	6.90852947589633	2.35219617454119	0.137434885078244	0.30784153527837
AT1	FBXO25	0.421863225830767	5.21072704200715	2.35222759487644	0.137494659286349	0.30784153527837
AT1	PHOSPHO2	1.03659227450865	5.26386291316575	2.35199383536013	0.137508227809307	0.30784153527837
AT1	LIPH	0.497248283205402	8.32837657269532	2.35106044756129	0.137510583669254	0.30784153527837
AT1	HAGH	-0.397669722125847	7.26674927397021	2.3505033485452	0.137563587646518	0.307894404565813
AT1	TMEM102	0.615874186616751	4.37734126102562	2.34959179571675	0.137595671528953	0.307900437977112
AT1	PDP1	0.68858059826293	4.084705838527	2.34670572556375	0.137687605374762	0.308004863266229
AT1	CNN3	-0.35694652687185	8.83675447863229	2.34842056694866	0.137720096547242	0.308004863266229
AT1	NCKAP1	0.391709575510599	7.75080341448368	2.34836221073962	0.137730532060922	0.308004863266229
AT1	SCLT1	0.383641163018913	5.3061611320268	2.34773951433996	0.137853360740555	0.308213755970719
AT1	SHARPIN	-0.33968193610992	6.96063598144511	2.34155364887503	0.138288604340871	0.309120910535375
AT1	MFSD2A	-0.864209844138763	3.99065746908289	2.33605494408978	0.138533659037202	0.30960263347542
AT1	EIF2A	0.590480443096935	5.75385365784486	2.33690209334048	0.138712720401252	0.309900357530244
AT1	FAM117B	-0.504801083038063	4.25132619778313	2.33543285190986	0.138726035775207	0.309900357530244
AT1	TUBGCP6	0.317086035142596	7.62771677349841	2.3338039588336	0.138905340645551	0.310234758887964
AT1	MAP2K7	-0.475228929589663	6.74538545657426	2.32939273291961	0.139277875905578	0.311000491445597
AT1	ETHE1	0.377038730701345	4.55985704527812	2.32801323989201	0.139398900097026	0.311204405778083
AT1	MCUB	0.526688056798988	3.59581253623847	2.31883092722065	0.139571275062236	0.311500089534257
AT1	AMIGO2	0.89465756218866	5.12741697104308	2.32618554930445	0.139590810381153	0.311500089534257
AT1	PBLD	-0.42915804093847	4.0387739261547	2.32134209969689	0.139789432782562	0.311876892517653
AT1	ZBTB10	0.607296400518059	5.85184651141179	2.32322004523123	0.139819692191723	0.311877989161738
AT1	PLA2G4F	-1.11498749164801	5.06254136557596	2.32239561438427	0.139874183769305	0.311933125447214
AT1	MAN2A2	-0.345064750008342	7.43367000768465	2.32137549823227	0.139918596602883	0.311965766462739
AT1	ZNF414	-0.335273348500152	5.39774157908044	2.32027168435863	0.140072475750233	0.312242410305361
AT1	GPBP1L1	0.294993824552165	7.59801578815063	2.3174070814645	0.140242059177192	0.312553936183673
AT1	BIRC2	0.680484127989975	5.73439712069201	2.31772342455954	0.140275322983612	0.31256158207131
AT1	PSMG4	0.511321728127654	4.51801540949945	2.31554257110269	0.140402614964544	0.312583025237611
AT1	RAB30	0.467930836297427	3.47764226249778	2.30714921419382	0.140415624065173	0.312583025237611
AT1	C12orf65	-0.429479331762075	4.90212886506547	2.3153844798327	0.140470054917569	0.312583025237611
AT1	NGLY1	-0.39181344480804	5.88405033816794	2.3146036223019	0.140517004450962	0.312583025237611
AT1	NUP54	0.383153214583859	5.30982777576235	2.31455185953332	0.140547722815167	0.312583025237611
AT1	CDKL5	0.606988914461231	7.70551312660319	2.31334116232441	0.140575411771532	0.312583025237611
AT1	GPSM2	0.542949028744468	3.78355575980311	2.30882876188612	0.140577150565044	0.312583025237611
AT1	RTTN	0.545967653574983	3.56650476406027	2.30621150756246	0.140583075439664	0.312583025237611
AT1	TEPSIN	-0.498885652409993	5.44393599825539	2.31375577726542	0.14060332198601	0.312583025237611
AT1	JOSD1	-0.330533638997431	7.04674091826851	2.31302615330907	0.140608908056523	0.312583025237611
AT1	ATP5F1C	0.868862709383408	4.66424794082846	2.31307693263169	0.140613133334434	0.312583025237611
AT1	IMPACT	0.50908937968957	5.2810866317072	2.31273621383243	0.140697341859585	0.312703871587373
AT1	SH3D19	-0.384022498539898	5.31224682017685	2.31197359789425	0.140754488430342	0.312764533464411
AT1	HDGF	0.350310462334432	6.7368176211208	2.31098063192264	0.140785533213403	0.312767182246994
AT1	NDRG3	0.470284271316803	4.8912923133055	2.31027393821745	0.140890348464052	0.312883793450944
AT1	KIF13B	-0.386400529109916	6.8948961593661	2.30955621012111	0.140897751026205	0.312883793450944
AT1	CLN5	0.687073700584295	5.41766568480873	2.30921795961966	0.140984697083302	0.312984343952155
AT1	IQGAP1	0.482956102287745	6.90405034169216	2.30826225609519	0.141006293007336	0.312984343952155
AT1	MFSD10	-0.400743591335453	7.41722996056696	2.3078121725249	0.14103265131222	0.312984343952155
AT1	TAB3	-0.503081912167021	5.22252562415878	2.30790209100444	0.141089283700162	0.313043715655782
AT1	KAZN	-0.562809041008161	7.10672655477963	2.30664815194748	0.141133403291317	0.313075305162635
AT1	PMS1	0.323956566760852	5.56822420033154	2.30629002948324	0.141220189683869	0.313201508746379
AT1	C16orf58	0.367102612406395	6.98833523317423	2.30406628935917	0.141350594598152	0.313424376635945
AT1	CLCN2	-0.478987208550128	4.01462300277185	2.30044110300543	0.141494728824226	0.313552334438679
AT1	INKA2	0.538492105226655	3.70994060831799	2.29659898985524	0.141527831991647	0.313552334438679
AT1	CELSR1	-0.371474743729047	8.72244367129294	2.3015220824256	0.141544527286519	0.313552334438679
AT1	WWP2	0.325980330862701	7.21090413956641	2.30155890598577	0.141553760503135	0.313552334438679
AT1	COMMD6	0.979568809331891	4.71674325833027	2.3013938455365	0.141578524979871	0.313552334438679
AT1	KLHL17	-0.521383636644631	4.36517211425793	2.30075823401768	0.14160010276295	0.313552334438679
AT1	TTC17	0.359203975955016	7.30251764815862	2.30076738409159	0.141617795796872	0.313552334438679
AT1	ZNF211	0.522713545593245	4.32019947335299	2.29911799137298	0.141701444213722	0.313671251009332
AT1	TIMM13	-0.325921911343054	6.24040843909967	2.2972769298919	0.141933550169006	0.31411867450796
AT1	ANKS1B	0.482045141655751	5.02870616609247	2.29665994924658	0.142023756867179	0.314195418885713
AT1	ADD1	-0.267104082005995	8.27318688300267	2.29548872226567	0.142046727549809	0.314195418885713
AT1	RPAIN	-0.527924238174671	7.15354899368122	2.2954802533056	0.142058194069068	0.314195418885713
AT1	DTX3L	0.737442333221879	6.70594834161104	2.29474709486443	0.142133822579826	0.31429634005252
AT1	INO80	-0.469770477012136	6.39266551059277	2.29410623811471	0.14219207681477	0.314358807509673
AT1	INO80B	-0.483702641214361	6.41252918089347	2.29299942103912	0.142283440129834	0.314494430852378
AT1	CCT8	0.474473278376052	5.22698205171845	2.29260083100113	0.142364878463996	0.314608064051315
AT1	COMMD9	0.479963063740498	5.12381463620086	2.29184119333802	0.142427718088794	0.314680557236672
AT1	TPPP3	-0.916037181131439	5.4974678426829	2.29087225116419	0.142489753075607	0.314751242456913
AT1	CDK17	0.348489273287086	5.70614614528856	2.29014934407186	0.142555218468312	0.314829473839062
AT1	USP19	0.303373421884004	6.35801329790739	2.28862227121192	0.14265300684397	0.31497904166581
AT1	PIGO	-0.367166081120104	5.59530317982543	2.28617995030831	0.142886575746406	0.315428287841359
AT1	TOMM40L	0.485527817710225	3.60674664600948	2.27848456206661	0.142957329136041	0.315517998179544
AT1	TMOD2	0.459781584823007	4.96512676904496	2.28346398347975	0.143123772058684	0.315766275069575
AT1	ANKRD12	0.639483914727939	5.68395567577054	2.28285181872396	0.143169402327737	0.315766275069575
AT1	PRXL2B	-0.665975645514761	3.93495732657915	2.27949854013925	0.143193618419994	0.315766275069575
AT1	PAK2	0.648649568039699	5.20449651229325	2.2825217249538	0.14320734234801	0.315766275069575
AT1	BTBD3	0.678990870401851	4.96022865012316	2.28225633210553	0.143220515331738	0.315766275069575
AT1	TTI1	0.439819995504948	5.47200787802764	2.2806822690215	0.143357959459955	0.315807770444506
AT1	NDUFAF1	0.373820886053916	4.51745906038414	2.27988506745394	0.14337179341908	0.315807770444506
AT1	SRPRB	-0.724192943545673	4.98043545072775	2.28034502017204	0.143375578535534	0.315807770444506
AT1	SMARCA2	0.347796996814596	6.96995719988204	2.27968711796668	0.143384784717794	0.315807770444506
AT1	POLD4	-0.49444082505623	5.61170169877227	2.28016321238381	0.14339005096922	0.315807770444506
AT1	CORO1B	-0.316026208319848	6.8598735299496	2.27875404381556	0.143464376503203	0.315905059399759
AT1	KAT2B	0.353593903675804	6.32131048161313	2.27647647712128	0.143674949924859	0.316302258954139
AT1	MGAT4B	-0.394017118002869	8.14177726974889	2.27439884464873	0.143815513474473	0.316545196359676
AT1	YOD1	-0.796642616558009	6.17085430474746	2.27446570167747	0.1438463296083	0.316546522853636
AT1	FAM160B2	-0.524753540029585	6.71083189632715	2.27298182100937	0.143954851321215	0.316718810855181
AT1	SNX4	0.33223237698314	6.63965520431517	2.27234398853257	0.144012674683031	0.316779507170715
AT1	PBX3	-0.427422486842292	5.65184088593612	2.26965231723169	0.144276345810912	0.31729267868557
AT1	COL1A2	-0.848206285316016	4.84688136825266	2.26915600136786	0.144306539461367	0.31729267868557
AT1	GLRX3	0.477860312227449	6.81511237151143	2.26695039053521	0.144465160243843	0.317546926942008
AT1	AATK	0.3490099969856	8.54494259361207	2.26607146816593	0.144519247335479	0.317546926942008
AT1	CUL5	0.372413483830745	6.55067699302719	2.26620372492714	0.144536124220505	0.317546926942008
AT1	CEP85L	0.485101767686906	3.67572243657314	2.26033793545423	0.144562947030963	0.317546926942008
AT1	C18orf32	0.745309630769354	5.25049249699551	2.26633524519755	0.144573717811719	0.317546926942008
AT1	ARHGAP23	0.395689468744647	7.56260478656806	2.26446552975915	0.14466250501532	0.317675343752988
AT1	ARL8A	-0.286614597739475	7.225766328102	2.2639232769831	0.144712004882514	0.317717450786693
AT1	C2orf68	-0.444975777621208	7.32300810710019	2.26343793405762	0.144752059515041	0.317738807362054
AT1	COX17	-0.364059283803631	5.16790461098229	2.2633775512365	0.144822450024063	0.317780054331587
AT1	RNF20	0.367717152303988	5.00592783213707	2.26328946111779	0.144831512783557	0.317780054331587
AT1	PDHX	0.438176426611841	5.23017111579257	2.26095182539096	0.145033170108164	0.318142239311965
AT1	KBTBD2	0.567401678854045	5.7750143960234	2.26048800274312	0.145057313848741	0.318142239311965
AT1	ABCB8	-0.356535278138732	6.66721857851688	2.25942709912539	0.145107194998337	0.318185031811966
AT1	AZI2	-0.398813690597001	6.25272336742091	2.25884382422473	0.14517009615631	0.318256350163143
AT1	CLDN1	-1.18837294687912	3.90902187703034	2.25294533491818	0.145344429733759	0.318571880820208
AT1	COG8	0.581795609936197	4.91491016341922	2.25560004246586	0.145479312548067	0.318794815040849
AT1	NUP37	0.605062657450845	4.75692986104604	2.25496787915578	0.145517663507876	0.318794815040849
AT1	BRD9	-0.617742640677033	6.98884037655244	2.25430784831253	0.145537424867842	0.318794815040849
AT1	KIAA1217	-0.343297439271833	7.37467809568837	2.25287675979302	0.145653431305588	0.318982232397292
AT1	UBE2G2	-0.433333333275966	6.8130540099772	2.25069641388019	0.145850941542267	0.319348028116684
AT1	SNRPA	-0.612818735102326	6.49988639629997	2.24972804642782	0.145942078711871	0.319359120192534
AT1	TRIM22	0.450175606638156	8.23507710654736	2.24940662114968	0.145944594552492	0.319359120192534
AT1	SNN	-0.714312073219068	4.2076374170182	2.24848439921223	0.145954944268352	0.319359120192534
AT1	PTPN11	-0.475188468931162	4.99805763833279	2.24982245187757	0.145977935153388	0.319359120192534
AT1	SRPRA	-0.358724384199151	7.13275853054267	2.24739130510793	0.146128139195094	0.319620984206053
AT1	SLU7	0.470026517965418	5.7789725568071	2.24647900034571	0.146256471771611	0.319834910196444
AT1	ABCA6	0.548841785712493	3.05963330973609	2.22605956600393	0.146620186560536	0.320563375332792
AT1	BBIP1	0.584320929085937	3.46610785879907	2.2306583432299	0.146852537054698	0.320886590210087
AT1	ZNF398	0.528836477616278	5.12077318301237	2.23969733694062	0.146857384015422	0.320886590210087
AT1	CREBBP	-0.276382950289567	6.63576294265728	2.23904284701671	0.146859902649362	0.320886590210087
AT1	NOSTRIN	-0.589505854953649	5.53089498330153	2.23909374403405	0.146896056289119	0.320898661747519
AT1	KLF10	-0.631802047695129	8.12161270376294	2.23769844731276	0.146954664708637	0.32095977113871
AT1	AKT3	0.467037666455235	3.90207934461054	2.23390532366163	0.14702675650616	0.321050297606303
AT1	SNX7	0.442609049016935	4.13293572479359	2.23488049045162	0.14708333305686	0.321106914031408
AT1	WNT5A	-0.675726320673107	5.77145792273501	2.23384793351263	0.147341478164118	0.321540456747171
AT1	AP1S1	0.653163749902669	4.43602453037018	2.23302059069066	0.147343297971095	0.321540456747171
AT1	DUOXA1	-0.779858431930087	7.97729701921901	2.23100574194086	0.147537595213693	0.321897414630126
AT1	RAB5A	0.583936005019505	6.25159975282919	2.2310693576356	0.147570435638056	0.321902030851533
AT1	PSMD2	-0.478076457593411	4.88823065604508	2.22988561113523	0.147698241926261	0.322094026947121
AT1	DUS2	-0.556556636744525	4.39002217334509	2.22882106648582	0.147719938864266	0.322094026947121
AT1	NEDD8	0.507436806106357	5.75369485555761	2.22845827721837	0.147819646466612	0.322244368712171
AT1	TMEM168	0.945273676843648	6.34616940971719	2.22656287223817	0.14796338160225	0.322418451427258
AT1	TEAD3	0.291001017764775	5.87090397791956	2.22617908983602	0.148011053410256	0.322418451427258
AT1	EFCAB6	0.493597235586776	5.26340478028494	2.22641551860013	0.148012685609486	0.322418451427258
AT1	MLH3	0.47835539525049	4.85657315363378	2.22616117370266	0.148022597247792	0.322418451427258
AT1	SLC43A3	-0.646896535949272	5.86508707297405	2.22537864745686	0.14807583136956	0.322467363387836
AT1	ZXDC	0.279458283698541	6.80384290362224	2.22419740210045	0.148148480544508	0.322512031227475
AT1	VPS41	-0.341009327404834	6.23359510614561	2.22398303775914	0.148183709625415	0.322512031227475
AT1	PFDN6	0.464335331354911	4.87280210479114	2.22427505209572	0.148188691259813	0.322512031227475
AT1	PLEKHG1	0.510312629205986	4.96838092636557	2.22002253615267	0.148566420123289	0.32321653059303
AT1	ITPRID2	0.437466635928708	8.21319658702725	2.21913388965395	0.148574096720057	0.32321653059303
AT1	YBEY	0.589619198212239	3.01376241032588	2.20079472667081	0.148698594090391	0.323420213885205
AT1	RCN3	-0.663611880187829	4.79511448356625	2.21698673572441	0.148814396793037	0.323593565730473
AT1	RABEP2	-0.680840995909285	6.45571145602116	2.21640710447563	0.148840068078186	0.323593565730473
AT1	SLF1	-0.499304730253413	3.77350696059641	2.21205325392152	0.148914761472083	0.323688787540044
AT1	CUL7	-0.323098661153702	5.34095618573239	2.21218956691176	0.149255693203086	0.324362559155513
AT1	ARRB2	0.318340247639379	6.17799524192148	2.21028199975024	0.149393938713237	0.324595664848316
AT1	EIF1AD	-0.460801803312492	5.97417828639408	2.20939149925279	0.149477464194936	0.324646800990917
AT1	KHDRBS1	0.342241596400976	5.84171375130472	2.20916774636687	0.149507490278379	0.324646800990917
AT1	LTN1	0.314950092972181	5.45888435526813	2.20931514145857	0.149510433786501	0.324646800990917
AT1	ARHGEF2	0.467786583365671	10.5145862403337	2.20791237927061	0.149559284933436	0.324685583971738
AT1	SLC44A3	0.594908938372998	6.26558528179188	2.20717565079126	0.149667423585814	0.32485303437095
AT1	LIMK1	-0.682275137973573	4.27130368234747	2.20551118272707	0.149724197302268	0.324872015885467
AT1	ANKRD42	-0.462540726668345	4.73420900707738	2.20654174988341	0.149738185044471	0.324872015885467
AT1	COPS8	-0.370198396113836	4.82196890614578	2.20542477822226	0.149846184134179	0.325039020946955
AT1	ZNF101	0.494347328671926	3.32697458387775	2.19320548917565	0.149993833828947	0.325253790467161
AT1	ABCA7	-0.735122050198328	4.51758570688181	2.20302497564127	0.150007284102064	0.325253790467161
AT1	MFSD9	0.556851539260728	3.66147455214827	2.197071275797	0.150044948429754	0.325268140843893
AT1	PPP1R32	-0.465519893774197	3.15338106150865	2.19067554803352	0.15010844646449	0.325335733748269
AT1	NUDT17	-0.505807453196724	3.42655492424289	2.19449569203946	0.150138233528002	0.325335733748269
AT1	H2AFJ	-0.585122628363922	5.67969321721825	2.20109477090149	0.150224050690256	0.325454379462741
AT1	FUT8	0.502235886391759	3.60190623346635	2.19210959065588	0.150429396696755	0.325831877029543
AT1	YPEL1	-0.702994548096371	4.38956161630132	2.19763362063372	0.15046195259355	0.325835030451142
AT1	CDK5RAP3	-0.385373901319003	8.08517663400844	2.19635603187605	0.150589824046968	0.326014488113016
AT1	TSEN15	0.431448802291151	5.19018142263328	2.19605878854361	0.150692582200096	0.326014488113016
AT1	RNGTT	-0.312600688498067	5.873303400982	2.19539883476273	0.150724987359188	0.326014488113016
AT1	GARS	-0.575856782366706	4.74562595194076	2.19516253820875	0.150746423774526	0.326014488113016
AT1	PTTG1IP	-0.379058204814928	8.32557976022369	2.19428506001728	0.150773410918734	0.326014488113016
AT1	TRMT10C	0.704198207156666	4.2125024635392	2.19304192192112	0.150778338071534	0.326014488113016
AT1	UST	-0.777303840745699	4.90874854656909	2.19477664215112	0.150784882745884	0.326014488113016
AT1	GTF3C1	0.249473213122542	6.74329923246858	2.19406772272541	0.150813253034276	0.326014488113016
AT1	TMEM240	-0.656542713464218	3.82488499442648	2.19073571732834	0.150834697942315	0.326014488113016
AT1	SLC2A8	0.373428056375513	4.42136711844091	2.19333158781742	0.150855992972406	0.326014488113016
AT1	KLHDC8B	-0.756853093278844	3.55236027859463	2.18654122064946	0.150970921641671	0.326135523366984
AT1	TAOK1	0.323645611381727	7.24509059385661	2.19199077909452	0.150988932681824	0.326135523366984
AT1	PRSS8	-0.416815531212133	8.90883528476587	2.19158407771668	0.151013228151958	0.326135523366984
AT1	PIK3CD	-0.450305171789062	6.01148518574863	2.19155225168564	0.151062561132422	0.326135523366984
AT1	TMTC3	0.694508390879068	4.89675282105636	2.1913720159186	0.151095891763231	0.326135523366984
AT1	MCM5	0.658674926340825	4.2813876387103	2.18953900272097	0.151129233768018	0.326135523366984
AT1	MAGI2	0.457729902382708	3.32013816524282	2.18054741145382	0.151129900348068	0.326135523366984
AT1	SEC16B	-0.572702841045716	4.9072729267645	2.19008890411273	0.151212322802778	0.326246191516619
AT1	BCAS2	0.664991427454383	4.36878557804235	2.18818174473577	0.151280304650138	0.32632566436473
AT1	MTFR1	0.456895106385228	5.53489408261118	2.18899861284181	0.151317233304997	0.326338133663329
AT1	CNPY4	-0.495964240570678	3.34629728017041	2.17990004418572	0.151352991347301	0.326348073748852
AT1	MORN4	0.434647999456507	4.12431968940789	2.18610943032249	0.151387250370142	0.326354778215633
AT1	RHBDF2	-0.559008120724969	4.95709210491642	2.18547044881755	0.151629323249121	0.32675562192245
AT1	TDRKH	-0.451674095732899	3.23718045589809	2.17498333898561	0.151650697723962	0.32675562192245
AT1	XPO5	0.340382824548846	5.70863113958316	2.18485426448575	0.151681561924563	0.32675562192245
AT1	LPAR1	0.723306645104137	3.55208771318597	2.17656972227305	0.151717519422193	0.32675562192245
AT1	HS1BP3	0.4700460105528	3.67860921057224	2.17854495251169	0.151755595688161	0.32675562192245
AT1	ZNF185	-0.382365032122747	5.82712916128876	2.18386465782835	0.151760318437973	0.32675562192245
AT1	ACO1	-0.364411170697367	4.30700827886098	2.18133165404306	0.151914915700483	0.327021280417908
AT1	HOMER2	0.520056377453375	5.39822070109806	2.18204782334244	0.151946181049469	0.327021392533954
AT1	TERF1	0.502533310507104	4.72049880006634	2.18117420533504	0.151999068181497	0.327068029849568
AT1	SPART	0.409865117261322	5.74405908248086	2.18062014103352	0.152061538813996	0.327135265329413
AT1	ADCY9	0.331375154093652	7.28978561368119	2.17882021286292	0.15217211108139	0.327305934674549
AT1	IRS2	-0.588479687377705	7.42884284355165	2.17791693112572	0.15225094930173	0.327359812528427
AT1	VPS25	0.515531091722125	5.33580549681235	2.17837848659965	0.152278571079305	0.327359812528427
AT1	CMAS	0.4731015031426	4.41228419659583	2.17726988903758	0.152290896846765	0.327359812528427
AT1	MTFR1L	0.313064232755384	6.3872925786763	2.17666637401405	0.152389551219537	0.327446536651119
AT1	ARMC10	1.05899154594076	5.09381717041107	2.17697054570514	0.152393749423581	0.327446536651119
AT1	RCOR1	-0.507977743229362	7.40259254650182	2.17537418073721	0.152481315387523	0.327567508984023
AT1	IDH2	0.349605695880034	5.74805001587782	2.17265870806697	0.152780854661319	0.328143709365856
AT1	GTF2H3	0.380730327591185	4.47683483852843	2.17099044747613	0.152881231001392	0.328291997786756
AT1	LRRC37B	0.397560133675547	4.80918031769352	2.17079060895512	0.152951512718347	0.328375614497975
AT1	CHPF2	-0.471482794462818	5.82569150718542	2.16948762440427	0.153060165290395	0.328541559464754
AT1	TRAM1	0.644160324102842	8.35662020517872	2.16820171968561	0.153125703480575	0.328561368951328
AT1	USP34	0.305480021776042	8.4661222863409	2.16811889194776	0.153132114592854	0.328561368951328
AT1	REPS1	0.323991829426148	6.56639514519076	2.16758996399162	0.153207263698995	0.328655303393605
AT1	GID8	-0.346192585444625	5.99721719862685	2.16712039758671	0.153269238251682	0.328699623355445
AT1	CLCN4	-0.412784859796783	4.34068167960895	2.1660265678487	0.153310526880899	0.328699623355445
AT1	ABCE1	0.442879652406933	4.20027204613344	2.1649652329769	0.153338417849073	0.328699623355445
AT1	RAB7B	-1.13297711802677	4.18332092476091	2.16413732526831	0.153353417864027	0.328699623355445
AT1	ITGA2	0.625593336841149	6.24647089957709	2.16553888577338	0.15340875406209	0.328750974904586
AT1	ZHX3	0.525075898188395	6.02225155219047	2.16433129169911	0.153527470377815	0.328830848954878
AT1	S100A13	0.359369749170451	6.58933880883763	2.16397135742861	0.153536624347651	0.328830848954878
AT1	SLC25A38	0.37961655189287	6.2254732274642	2.16408268192211	0.153540184507709	0.328830848954878
AT1	STAM2	-0.381172271840537	5.78705411439616	2.16359962362732	0.153598924837673	0.328889420708012
AT1	EFCAB13	0.522408897261202	4.01536299268955	2.15842628218887	0.153824365665879	0.329304426718564
AT1	SLC49A4	0.733226128652205	6.57567904376771	2.160511938328	0.15385560454208	0.329304426718564
AT1	SEC11C	0.581424253921073	5.58355377670731	2.15270310856157	0.154612410974964	0.330856664580208
AT1	IFNAR1	0.59584645314401	6.62438737978403	2.15060961361192	0.154762354625469	0.331109901860535
AT1	TST	0.751393784316388	3.84314886969234	2.14576898943647	0.154836007102903	0.331199846144776
AT1	SFMBT1	-0.311142259213211	5.44135734272991	2.14968375561597	0.154890007272863	0.331238585593477
AT1	SNTA1	-0.379236327898423	4.70773424911202	2.14922490560471	0.154917349375588	0.331238585593477
AT1	TFPI	0.64039855991049	4.11933040880841	2.14624767740712	0.15499584560928	0.331327381293035
AT1	MYNN	0.44251372877326	5.69004733335729	2.14820374398352	0.155022126858686	0.331327381293035
AT1	HINT1	0.717100395595326	5.48316781278979	2.14706250062099	0.155135759188618	0.331476386742317
AT1	SLC37A3	0.292793994705938	6.54197663660225	2.14612108231701	0.155177235123257	0.331476386742317
AT1	EIF4A2	0.793437044832361	7.38855483006362	2.14583048325623	0.155186759279475	0.331476386742317
AT1	ZGPAT	-0.38037505130666	7.03774678001699	2.14514494101468	0.155253245677699	0.331550806148644
AT1	SLC66A1	-0.447286740743188	4.9439796876071	2.14427128864856	0.155389539771798	0.33177424254924
AT1	FYCO1	-0.373955904470739	5.16093086398596	2.1428968993316	0.155521290374034	0.331987889007489
AT1	SPG11	0.312944201749753	6.54380501791095	2.14145208336507	0.155609567613401	0.331991638943624
AT1	RETREG1	-0.553514042562878	5.38994580071665	2.14187854137859	0.155610032495648	0.331991638943624
AT1	GORAB	-0.504631024591326	4.99110811449914	2.14180649316649	0.155618110036474	0.331991638943624
AT1	LYRM4	-0.35211872815439	3.96136581408583	2.13897936872896	0.155651345584736	0.331994940490895
AT1	ARNT	-0.362838015911973	7.21679493958557	2.1391015941816	0.15581005853004	0.3322658219457
AT1	C19orf18	-0.719891028691835	3.22334918161471	2.12824359965647	0.155919655221609	0.332322723186014
AT1	COG1	0.390890860172366	5.68743564612862	2.13838654947299	0.155930947163993	0.332322723186014
AT1	JAGN1	-0.931028856874873	3.76746237519642	2.13377367899618	0.155967890474646	0.332322723186014
AT1	AMOTL1	-0.542057146934495	7.78723215952935	2.13709170853262	0.155990813862053	0.332322723186014
AT1	TOMM7	-0.811812851541624	6.06803102217381	2.13744370083983	0.155995337656659	0.332322723186014
AT1	TNKS	-0.332487014037596	6.75887219847268	2.13653822339647	0.156057933294496	0.332371384933662
AT1	ATP5MF	-0.65999482864549	4.8326574982752	2.13668093130018	0.156081627743974	0.332371384933662
AT1	IPO13	-0.383983815755723	5.14197555513741	2.13574429021312	0.156185567756766	0.33252513582354
AT1	S100A16	0.436557195467814	6.92053986521929	2.13392368316339	0.156299630482514	0.332700371508594
AT1	TPBG	0.716143514024135	4.32546933441367	2.13230569052859	0.156374219549177	0.332791529192916
AT1	CH25H	-1.44301935764309	3.23455509773553	2.1208071173552	0.156491286563608	0.332953575862964
AT1	KANTR	0.551386934386028	3.49884279098146	2.12450227867477	0.156513922031602	0.332953575862964
AT1	FBH1	0.237825397894477	6.38937514728765	2.13036340891765	0.156646730978752	0.333168453200241
AT1	PNO1	-0.594277370457501	4.02275696293415	2.1281078771033	0.15668830142023	0.33318922954734
AT1	ANAPC2	-0.498612185516284	6.87279988551621	2.1291924904389	0.156740687378474	0.333232991409145
AT1	BFAR	-0.440639878297711	6.4463301788842	2.1287533238903	0.156793236677422	0.333277082708329
AT1	TULP4	0.344404473718843	5.01863043472823	2.12667221693932	0.157035429133831	0.333724176680558
AT1	CYB561D2	0.627205338420749	4.57441707832823	2.12515787312223	0.157121155305286	0.333838642087503
AT1	C6orf120	0.698280802387734	5.38043199507721	2.12536398422218	0.157158138001164	0.333849515782278
AT1	UBE2W	0.676260215154353	5.00475958702313	2.12468521027152	0.157216335338386	0.33390544199073
AT1	UBLCP1	0.362286455910183	6.0350308906242	2.12381976529991	0.157275464621359	0.333963324450339
AT1	TRAK2	-0.530328098989095	5.00567625536171	2.12274574501391	0.157397227595484	0.33415415471487
AT1	MAP3K13	0.352657704402493	6.44521393500003	2.12112223015898	0.157512042083164	0.334267397783735
AT1	SLC15A4	0.354262640155307	5.97638474733164	2.12130682387107	0.157514378434504	0.334267397783735
AT1	CAMKK2	-0.32204739535596	6.38552680715709	2.1207310326332	0.157548696976203	0.334272518878024
AT1	CHMP4A	0.301745762928457	6.07922955907407	2.11999482171656	0.157632889792643	0.334383435180709
AT1	SEC14L1	-0.346185995295407	6.24176805209848	2.11844360111387	0.157768970221397	0.334604352431087
AT1	BAHCC1	0.429225442616133	5.56079101030495	2.11813822964445	0.157831900200914	0.334625065345427
AT1	EEFSEC	0.38955536416041	4.51416073472681	2.11742065787621	0.157849329223915	0.334625065345427
AT1	XRN1	0.307802139974415	7.1047696505117	2.11708743224559	0.157874553593819	0.334625065345427
AT1	CMTM3	-0.565598116383367	3.01589536290376	2.10347090908458	0.157956859599175	0.33473179976144
AT1	HDHD5	-0.590001487794683	4.06071933262434	2.11428751705535	0.15800650480259	0.334769292379522
AT1	AMPD2	-0.546036323055539	3.95121990805204	2.1125251934416	0.158120488993611	0.334943057659941
AT1	MARCH8	-0.336301459475212	5.2922057005859	2.11343063291136	0.158279333229673	0.335211759500158
AT1	B3GLCT	0.410612660313347	3.51309214470696	2.10598432275818	0.15831615466004	0.33522197905684
AT1	ERP27	0.837226973262571	4.27352876873092	2.10978332457288	0.158446521200343	0.335430228857545
AT1	TICAM2	0.48174049346198	4.13984742274184	2.10888614927615	0.158522286824692	0.335522828093393
AT1	GNA15	-0.60389073245468	4.16311930701964	2.10880739267062	0.158563393516565	0.335542046833579
AT1	SLIRP	-0.500924109630424	3.50419504846878	2.10363089060929	0.158615484338429	0.335584497054467
AT1	DDHD1	0.381071634649875	4.83539130092953	2.10841950632185	0.158746843458935	0.335794605071524
AT1	TRMT5	0.707688829311954	3.5322270698257	2.10001958088318	0.158814597625863	0.335832326874087
AT1	NCOA2	0.363556552447481	5.76696506599357	2.10750611944578	0.158828784925179	0.335832326874087
AT1	TCEANC	0.679001123284616	3.00443835005069	2.08957551257864	0.158957253327895	0.336036146714358
AT1	ZC4H2	-0.530640549884904	3.81904199006483	2.10075015663945	0.159155957496723	0.336354464004301
AT1	SGCB	0.563639441911371	5.96378210123322	2.10382607468744	0.159172037084406	0.336354464004301
AT1	MIS12	0.464270473941828	4.21904611989303	2.10174149182694	0.159239996373078	0.336430216172764
AT1	AP1M1	0.262397963618655	7.03747916245171	2.0985489357905	0.159636715661376	0.337200377012951
AT1	C6orf226	-0.760714888139845	3.09934399583635	2.08645049340767	0.159722551802952	0.337313681765678
AT1	SHPK	0.350701956646165	5.91731822506597	2.09645796291172	0.159875798122426	0.337569273867121
AT1	PNRC2	0.520397648044962	6.97811341425635	2.09518389979378	0.159961482332853	0.337682137900725
AT1	ABO	0.53092115500509	5.83458685567022	2.09523684110758	0.159998133312241	0.33769146710563
AT1	GPAM	0.52620731614612	3.36652163644643	2.0848501237758	0.160109643747601	0.337858758820467
AT1	SEPTIN10	0.501287146353838	6.59896585177514	2.09316277550897	0.160165426835749	0.337908412597291
AT1	KPNA4	-0.380731006774092	7.15612064426632	2.0916155879392	0.160298202772627	0.338120449053516
AT1	ZFAND2A	-0.369557125424216	4.91252315466446	2.08945741591958	0.160563883947753	0.338612683599156
AT1	SF3A2	-0.516427784435735	6.06489553291747	2.08816050406088	0.160662133524438	0.338751695096707
AT1	TAF6L	-0.551819129210872	3.96872337713021	2.08432183324678	0.160826857385562	0.339030631755454
AT1	TCF25	-0.578761968699908	8.97246699967771	2.08566695462036	0.160859145791387	0.339030631755454
AT1	PRDM5	-0.512144108355763	6.99987067347877	2.08446144665865	0.16099068556028	0.339239624419762
AT1	SORT1	-0.40473908088306	6.76058767134842	2.08223031373455	0.161211785569926	0.339637216452064
AT1	TUSC1	-0.589534713409221	4.75394882654632	2.0816481719929	0.161300926673776	0.339756696574418
AT1	KIAA1211L	-0.463988256688389	5.58446233659596	2.07938510686623	0.161530100190218	0.340171027073952
AT1	MRTO4	-0.513115867315081	3.4512680609477	2.0709902220327	0.161713585317935	0.340478210416807
AT1	CFAP45	-1.39944214243747	3.86284324573082	2.07237538982981	0.161740961462675	0.340478210416807
AT1	MMS22L	0.458607700601537	4.03543385200192	2.07313924072211	0.161908382498487	0.340712832842252
AT1	EMC1	-0.334524286204008	5.57208803861966	2.07540900711311	0.16191745678358	0.340712832842252
AT1	ACYP1	0.443706927326006	4.23471900953903	2.0730128099462	0.162020363035989	0.340860912355032
AT1	PRR36	-0.553655389882266	4.41558407953309	2.07225139331563	0.162162578277304	0.341091614657962
AT1	HCFC1	0.379538856656219	5.8241319111957	2.07038805790728	0.162400628923588	0.341516270007343
AT1	MKS1	-0.53238761798856	5.30200468677512	2.07019339319628	0.162431277101615	0.341516270007343
AT1	SART1	-0.40298423043845	6.29087328099878	2.06951109985698	0.162462259207464	0.341516270007343
AT1	MMP28	0.396587781004754	7.97327009265315	2.06748766746994	0.162629121857664	0.341798457312486
AT1	BACE2	0.574978243309406	5.29222930189539	2.06691887015588	0.162758706769622	0.341994298419244
AT1	PCYT2	-0.446164097332775	5.03306407064564	2.0665663543768	0.162787588643387	0.341994298419244
AT1	TMLHE	0.620933131458154	2.8367019570937	2.04616098093109	0.162863454156277	0.342085086045573
AT1	DHFR2	0.857447141511554	3.52704020201575	2.05573552474202	0.163069602650849	0.342406328694918
AT1	MAP3K7	-0.375521193092042	6.41618231107491	2.06310645924864	0.163085249362963	0.342406328694918
AT1	CDC14B	0.601052744370046	4.56332599351749	2.06258196823049	0.163124932549467	0.342406328694918
AT1	UQCRC2	0.280640392910531	5.82126173023096	2.06273461960412	0.163149072211994	0.342406328694918
AT1	SLC35B3	-0.450476470767761	4.09434549079572	2.06084747847075	0.163179803299964	0.342406328694918
AT1	RBBP9	0.726314416794415	4.69946579731104	2.06156389138854	0.16324320378082	0.342470774131288
AT1	MAP7D3	-0.644071231813797	3.72292048268804	2.05646074431695	0.16337236640832	0.342673129701696
AT1	FAM172A	0.355071458884792	6.46587491460923	2.05967663960803	0.163422633712499	0.342709954644886
AT1	TMEM45B	0.508237236695932	5.60060903393281	2.05938197629696	0.163489703026808	0.342781992918125
AT1	TSPAN3	-0.492812808380543	8.76497017647574	2.05760768952787	0.16359527752459	0.34293471841239
AT1	LBHD1	-0.729390248275471	4.38762972740989	2.05645581805989	0.163694638037149	0.343074359414925
AT1	ACTR2	0.553669422454481	4.93215713351688	2.05636500104369	0.163786802405309	0.343198865760084
AT1	RAD51D	-0.402410294150372	5.07846469463806	2.05605532969172	0.163821622025125	0.343203186154217
AT1	SMIM20	0.821683896251733	4.03792158445338	2.0507612878187	0.164052935459336	0.343619073332161
AT1	TANC1	-0.332167057247072	7.5301116502326	2.05236097827366	0.164120012229163	0.343631930646539
AT1	FAM210B	0.95787405479334	4.406208884625	2.05161911633633	0.164124671275678	0.343631930646539
AT1	GRAMD2A	-0.426288891055269	7.01168252492004	2.05171946932217	0.164191301731802	0.343700620309315
AT1	ANKRD29	-0.604971625583682	10.2456147953066	2.05123630714359	0.164223089173278	0.343700620309315
AT1	HPS3	0.355766015499362	5.44924202428888	2.0506835029576	0.164352613383518	0.343778739313965
AT1	ZNF606	0.290706755254108	6.13799086888658	2.05027448797098	0.164363294848392	0.343778739313965
AT1	DCAF10	0.38130324844091	5.39487749172673	2.05032028509473	0.164390049093244	0.343778739313965
AT1	UMPS	-0.518541522876549	3.83253303789859	2.04715050049627	0.16439166593137	0.343778739313965
AT1	FH	0.469066697564079	5.61837075140554	2.04633958172279	0.164777767870471	0.344517396523434
AT1	C1orf21	0.485332580697057	6.98117609931597	2.04312817718359	0.165046372174862	0.345010143909822
AT1	PSMF1	-0.211071771078303	6.76773006184229	2.04150948383491	0.165210413327124	0.345284161266364
AT1	HMOX2	-0.344133714728549	6.04401623074169	2.03994963945736	0.165390319987607	0.345591221082999
AT1	RHOT1	0.317103027830464	6.85693653555722	2.03811629172246	0.165547999207256	0.345754512967296
AT1	SMYD3	0.361411746504139	5.97688951237058	2.0380077343702	0.165590792855325	0.345754512967296
AT1	FAM76B	0.416517535643217	5.87722490804959	2.03805875757524	0.165590842385616	0.345754512967296
AT1	NFIL3	-0.691545976680062	6.37195378387249	2.03771582365637	0.165600472088373	0.345754512967296
AT1	PPP1R26	-0.403189007491323	6.05781896381667	2.03672663402495	0.165711199232429	0.34591676317158
AT1	FKBP11	-0.421284811562477	6.26299808875044	2.0355731746957	0.165818252100447	0.345980819238609
AT1	DONSON	-0.583993529407032	3.84865852635077	2.03278437798894	0.165824211608169	0.345980819238609
AT1	CNPY2	-0.28481986665204	5.74270853290147	2.03557178312843	0.165840953919661	0.345980819238609
AT1	LYAR	0.425904747860535	3.68349907760762	2.03042367519316	0.16587542795182	0.345983846038466
AT1	PMM2	0.356319721932927	5.51998664630921	2.0348842349639	0.165922981690133	0.346014147923472
AT1	ARHGEF35	-0.703617466915551	3.55902404509136	2.02808969630318	0.166071089226911	0.346111879275361
AT1	CBFB	-0.319648395619543	5.90383517362734	2.03292362982424	0.166099094677745	0.346111879275361
AT1	EXOSC7	-0.341948285334311	6.1337265610144	2.03207686282588	0.166173826778736	0.346111879275361
AT1	ZKSCAN4	0.622753578427614	3.2304855616822	2.02097164392736	0.166195441907941	0.346111879275361
AT1	MSMO1	0.764411334411856	5.42194100756873	2.03214394234987	0.166201939953916	0.346111879275361
AT1	CMTR2	0.919899705529026	5.06838510903671	2.03150406581658	0.166259108112474	0.346111879275361
AT1	TAF8	-0.384718530699416	5.90682148824942	2.03106247747514	0.166285295920741	0.346111879275361
AT1	NECAP2	-0.290960256646138	6.15454816812846	2.030710055279	0.166310101523304	0.346111879275361
AT1	ARL2BP	0.54294885003364	6.6284920302379	2.03045443021569	0.166323357142509	0.346111879275361
AT1	ZSWIM9	-0.616931867509463	4.72031595250278	2.03057503156675	0.166332959388114	0.346111879275361
AT1	BCAP29	0.367976811405853	6.84104407142799	2.03028407070794	0.166333235864412	0.346111879275361
AT1	LYSMD2	0.457373864254684	3.70514961101541	2.02559942674085	0.166376085578826	0.34613229718216
AT1	TMEM99	0.73135075963842	3.39162383934363	2.0200170136585	0.166490123762688	0.346300779563565
AT1	MKKS	0.772591384421876	5.00725144379011	2.02864049539569	0.166546459921071	0.346349198212198
AT1	IL20RA	-0.568859609500215	3.68079548389175	2.02370659964134	0.166624927818733	0.346376247720151
AT1	FBXO45	0.757431712864125	3.12732680083925	2.01409862902462	0.166625588289545	0.346376247720151
AT1	SLC30A9	0.461467453245043	6.00299603567792	2.02631640007624	0.166763547794546	0.346540313525539
AT1	MORF4L2	0.661131041385103	5.67810349928958	2.02640532167389	0.166770665342729	0.346540313525539
AT1	SNUPN	0.267545490138294	5.30815369986566	2.02545415277572	0.166876181149324	0.346690809022699
AT1	ELP4	0.334639851635784	5.75556192293142	2.02152844156794	0.167256989725912	0.347413061331954
AT1	ERN1	-0.485226205672106	5.77394903510688	2.02083917341022	0.167320607313893	0.347476313741854
AT1	UFM1	0.887101292886266	6.9224593508224	2.0200517545925	0.167366453746176	0.347476569487252
AT1	CCDC117	0.390485885522938	5.04939460634468	2.02039164408842	0.167387061773615	0.347476569487252
AT1	CNNM4	-0.375401464041404	7.24104796246453	2.01839360080583	0.167523669667747	0.34769126131319
AT1	TRPT1	-0.410895339076402	5.41979402348912	2.0170673353737	0.167716900389724	0.348023364108365
AT1	TRIM35	-0.420412517561639	5.34911984438553	2.01578303772501	0.16784873644687	0.348227035007122
AT1	TBCEL	0.387744604742967	6.46114805015137	2.01479058484316	0.167910132629658	0.348227035007122
AT1	BBS2	-0.474232861342377	6.01089619679617	2.01488482804144	0.167914763849955	0.348227035007122
AT1	GK5	0.308456788777281	7.1715552079067	2.01292729391605	0.168081286621347	0.348461347096792
AT1	RNASEK	-0.404938249338925	5.78101134391117	2.01321651414861	0.168094268228232	0.348461347096792
AT1	VPS26B	0.2740108791455	5.72001888723708	2.01246305651197	0.168177770073172	0.348565479140776
AT1	ZNF568	0.426339934985093	5.09552387447972	2.0120095644777	0.168238634420495	0.348573010137581
AT1	SKP2	-0.528114844167075	5.29105431970876	2.01184992057799	0.168247944284218	0.348573010137581
AT1	TXNDC17	0.848625911647704	5.2839004652888	2.01133465422566	0.16830607644545	0.348624508287659
AT1	SRSF8	0.549441857746937	5.41916913924938	2.00874586884232	0.168568918748574	0.349099933134771
AT1	ZNF780B	-0.43266113211186	3.91979197035323	2.00580540371271	0.168611656910114	0.34910568840805
AT1	MLLT1	-0.413444110020781	6.70224022206876	2.00754940702352	0.16863834008143	0.34910568840805
AT1	SEC23B	-0.298371632715179	5.6227690231315	2.00724435096306	0.168710299555102	0.349183996591261
AT1	HSD17B12	-0.388558058126223	4.54697428305159	2.00663883710576	0.168742824734328	0.349183996591261
AT1	LMTK2	-0.390324764019489	8.2379528570953	2.00511059373248	0.168867423243844	0.349372826486128
AT1	IMPA1	0.490947038749526	4.89419726139496	2.00466846963586	0.168978777453298	0.349534185859468
AT1	PGM3	0.30542323187721	5.38008590494838	2.00425175391072	0.169028755695964	0.349568549827598
AT1	CTTNBP2NL	-0.460463578723142	6.61584897555782	2.00183655909988	0.169225126560472	0.349852731147928
AT1	CGNL1	-0.582245964650905	8.93515688578	2.0015280123398	0.169232952320101	0.349852731147928
AT1	NRBP2	-0.746355646381286	9.71869030014588	2.00110881499136	0.16927513851023	0.349870906721578
AT1	LDLRAD4	0.700172266119772	3.40590272280275	1.99130208652734	0.169455122114887	0.350124216019536
AT1	IDH3B	-0.235710631688011	6.32547893405905	1.99959827331492	0.16946453177771	0.350124216019536
AT1	MISP	0.41425766204676	7.67783131511321	1.9980156848888	0.16959999224165	0.350297643217472
AT1	RTF2	-0.280340532992992	6.34316075639942	1.99812528853791	0.169615342563924	0.350297643217472
AT1	SLC25A32	0.420955745920846	4.73123669276542	1.99602496060732	0.169852731870712	0.350718776470132
AT1	TADA2A	-0.434821116097946	5.64176654751167	1.99571211927377	0.169891648221216	0.350730009539642
AT1	ZC3H3	0.341686766838663	5.91886520485741	1.99469675417341	0.169989414947443	0.350812650441485
AT1	LNPEP	0.573764132610851	5.83778939645529	1.99465927129863	0.169998647159628	0.350812650441485
AT1	RABL6	-0.466509398978526	7.43965938630037	1.99306037036151	0.170112480978093	0.350978429146805
AT1	SH2D4A	0.285875000836029	6.67257342741217	1.99162955596227	0.170276242799409	0.351247134437764
AT1	ANKRD44	0.377545372209703	7.03273940895329	1.99071327912638	0.170362737276114	0.351356377646032
AT1	ZNF470	0.582664639603899	3.19178044011909	1.9792110277715	0.170424159167462	0.351359102413113
AT1	VAMP5	-0.522947286341254	5.33821795041755	1.9905706285319	0.170431130902304	0.351359102413113
AT1	SMIM3	0.754816770563065	3.23537917359476	1.97803635217875	0.170586324453123	0.351609860573554
AT1	NRDC	0.293281480160994	6.82987708511842	1.98738735803574	0.170711105594632	0.351797846836145
AT1	SWI5	-0.364084091607058	4.31634488698571	1.98657809733736	0.17075962405833	0.351828629549482
AT1	MYL12A	0.773338688576549	5.56752152786438	1.98536341272676	0.170972562791743	0.352198100741072
AT1	PTCD1	0.367252949115378	4.76762135242203	1.98476808806215	0.171022546624016	0.352231810689957
AT1	FBN3	-0.755794214437191	7.09134294399126	1.98289305867495	0.17117142738029	0.352402578894284
AT1	ASXL1	0.285398319444784	8.49387373777551	1.98276111466332	0.171172733033599	0.352402578894284
AT1	SLC2A3	-0.490911950035451	6.93406919564258	1.98185731374613	0.171282215837654	0.352539382807866
AT1	MESD	0.33428909291658	5.57485552105596	1.98171387329048	0.171349547699243	0.352539382807866
AT1	LCN2	-0.858844000793342	3.22313221530683	1.97233789749961	0.17137468460474	0.352539382807866
AT1	WDR92	0.365073252506242	3.56349614396069	1.97493805670292	0.17145524928536	0.352539382807866
AT1	GTF2A2	0.777747103927751	5.12921132326716	1.9807095121804	0.17145883594087	0.352539382807866
AT1	HDAC2	0.480590073464503	5.30200937026018	1.98044353909041	0.171490026056298	0.352539382807866
AT1	DUS4L	0.623883640661106	3.35356881475385	1.97110109361021	0.171524908674846	0.352539382807866
AT1	CASP9	-0.422827812519608	5.91601813580113	1.97971100210292	0.171538876585542	0.352539382807866
AT1	KCNA4	0.915659031308493	5.01324483518511	1.97981793720243	0.171542022864799	0.352539382807866
AT1	CDYL2	-0.426917974224966	3.77120492708581	1.97608930178918	0.171592496215772	0.352573952314698
AT1	NDUFA5	0.914505702304006	5.95614962738716	1.97737245423268	0.171791146707683	0.352912910599293
AT1	FOPNL	0.471860762213057	5.45811456781915	1.97562422550017	0.171989335097336	0.35325078686822
AT1	DOCK9	0.403026309246636	6.98911490088035	1.97387223838312	0.172116189331429	0.353442045398937
AT1	MYOF	-0.355538720356707	8.46201951878662	1.97041175948399	0.172463160500385	0.354027480787864
AT1	P2RX4	-0.304845805561505	5.40915474068124	1.97101731145047	0.17246886150055	0.354027480787864
AT1	MED18	0.659897120357306	4.09387861084688	1.965397587988	0.172834057920514	0.354707624844902
AT1	ADPRHL2	-0.298050308595536	6.77551360743962	1.96639838776137	0.172904003073871	0.35471490688546
AT1	DDX54	-0.333362180295206	5.70849151668337	1.96675475543469	0.172905319219628	0.35471490688546
AT1	HARS2	0.286418197074652	5.523856952895	1.96391112457108	0.173216722785143	0.355284182580256
AT1	ITPKB	0.452581313093116	5.82395383006129	1.96271491738754	0.173331141670337	0.355441867617328
AT1	SRRT	-0.627359309918978	7.31709699865859	1.96196488854141	0.173361453042335	0.355441867617328
AT1	PCGF5	0.494155434308431	6.09890869654058	1.96137492790935	0.17346076797368	0.355575908053266
AT1	PHKB	0.346987549786518	6.94481761790669	1.96063770806611	0.173509316202021	0.355583902485578
AT1	TMEM115	-0.577002922458547	6.58925449161192	1.96048424998703	0.173532546855852	0.355583902485578
AT1	FAM241A	0.466076354583851	4.86944340030966	1.96036007338819	0.173587558947673	0.355588047684942
AT1	EIF2AK1	0.369458501426912	6.47621147368032	1.959882105559	0.173602449547435	0.355588047684942
AT1	ZSWIM1	0.659563448506528	3.69401772446765	1.95484667659392	0.173655867870746	0.355627937388938
AT1	SLC39A1	-0.708417796605124	6.01028151803866	1.95818688349064	0.173795679147277	0.355837125381327
AT1	RAB29	0.447549209835473	3.57094225042535	1.95226145693277	0.173844265849702	0.355837125381327
AT1	MCF2L	-0.507833598546764	5.50907241483234	1.95762570001551	0.17387562377005	0.355837125381327
AT1	EIF2AK2	0.584889117634911	7.12354981879851	1.95689558422547	0.173903058909101	0.355837125381327
AT1	SLC41A1	-0.443689354285208	5.42118072218228	1.95716579206406	0.173927834215689	0.355837125381327
AT1	PRKD2	-0.393309917532726	6.48479999986194	1.95642973174103	0.173965095768305	0.355843871215254
AT1	CIAO1	-0.391786866770209	5.68748604859751	1.95444348549551	0.174207380684068	0.356269905802651
AT1	SGF29	-0.462921041672052	5.89545038158437	1.95386995195443	0.174259158335342	0.35630624548778
AT1	SMNDC1	-0.335921334369331	6.05578076609226	1.95256093109262	0.174392178512439	0.356508654492648
AT1	PDE12	-0.458793289887765	4.50167722486361	1.95121008471285	0.174516387121086	0.356634817191956
AT1	SCNN1A	-0.338377966100445	9.39907668344848	1.95092544412574	0.174521972677595	0.356634817191956
AT1	DNAJC21	-0.595845210141719	7.05108846070014	1.95048827619343	0.174583128142134	0.356690217149989
AT1	AASS	0.399915154865062	6.84700672157894	1.94750580128366	0.174906837330751	0.35728191357268
AT1	DPM1	0.287551074143422	6.41675563435657	1.94725158119138	0.174946464297454	0.357293198137314
AT1	AKAP9	0.357878430337902	8.1737792725126	1.94626274240891	0.175022396814666	0.35737861068549
AT1	ICE2	0.364931025891201	4.38902715555966	1.94451893740642	0.175196850162144	0.357665120644736
AT1	RAB4A	-0.4404348706023	7.15739963428973	1.9442452716004	0.175247359915917	0.357674578305297
AT1	SPG7	-0.421450807628345	8.3675456776504	1.94385800014614	0.175278249943905	0.357674578305297
AT1	UBL4A	0.56719784158853	3.7218710220901	1.93985840402254	0.175303899932967	0.357674578305297
AT1	EFR3B	-0.394249223435761	6.31380928328871	1.94254991949048	0.175450451850246	0.357903890972551
AT1	RAPGEF2	0.398170006568477	7.70267814760584	1.94083827680102	0.175606611890056	0.358147098474964
AT1	CC2D2A	0.36056093565304	4.87189878255799	1.9411232344882	0.17563804447498	0.358147098474964
AT1	FBXO42	0.439550883405988	6.21629899171306	1.94042260832801	0.175686696674464	0.358176594874169
AT1	TTC7B	0.444881814701949	3.63803211774736	1.93528317934003	0.175734004406336	0.358203339331747
AT1	PRKAG1	0.342598741293488	5.38923534771921	1.93947594450529	0.175821303138452	0.35831157225862
AT1	PDE8B	0.65371847345872	4.0930091701206	1.93699322893542	0.175855655298936	0.358311882646237
AT1	SNW1	0.495804468220075	4.36079000596874	1.93731589068032	0.175954765871582	0.358438921185754
AT1	PHAX	0.565429448252061	4.82365676361687	1.93779527245478	0.175986428422212	0.358438921185754
AT1	HMGN3	-0.44859011574727	7.91833572425865	1.93672834891979	0.176046068830902	0.358490702262654
AT1	CAD	-0.564646994450244	4.10612943225547	1.9344625845417	0.17619017548225	0.358714432282847
AT1	PAFAH1B1	-0.27662007652692	8.47513472736618	1.933951317	0.176342399919371	0.35891597058642
AT1	DMAP1	-0.568466915738092	6.55585685752566	1.93402595571863	0.17635881152624	0.35891597058642
AT1	ETFDH	0.360099595213019	5.05666097674947	1.93418847397371	0.176391937820891	0.35891597058642
AT1	NKIRAS1	0.44370936916955	4.736532614037	1.93339295034309	0.176455731300109	0.358976057637133
AT1	CFB	0.560241349091394	6.26883092248312	1.9328289429003	0.17650294052687	0.359002389419533
AT1	ZNF555	0.718304858086641	2.95843249808967	1.91588378401695	0.176711218758987	0.359356257557823
AT1	FZD1	-0.852646039975828	3.74937266536891	1.92594886595918	0.176885196836544	0.359640249807194
AT1	ZNF136	0.391921344793855	3.95409558540114	1.92628663774094	0.176969980557931	0.359742818452745
AT1	SELENOO	-0.428614898087031	6.83853149130222	1.92684141833098	0.177128542163484	0.359959996825603
AT1	ZFP28	0.347761972131899	4.90741870199595	1.92707043358898	0.177155805873084	0.359959996825603
AT1	UBE2G1	0.335503327252461	5.39782596124306	1.92688180476193	0.177179889627721	0.359959996825603
AT1	LYSMD4	0.470048464019666	5.13801909108914	1.92591991860641	0.177286918975947	0.360046964804508
AT1	NDUFA12	0.764573258337284	4.03058166697867	1.92311062123678	0.177303397373412	0.360046964804508
AT1	AMER1	0.330718081395129	4.23835903613498	1.92427253052469	0.17733413408838	0.360046964804508
AT1	NME1	-0.693092451288239	3.64865809957482	1.92096951456313	0.177360158953523	0.360046964804508
AT1	ICK	0.374831399992717	4.70952070696031	1.92446194648881	0.177420781893882	0.360100258020574
AT1	NR2F2	-0.495154627177857	5.56560862556616	1.92349524684052	0.177535904475991	0.36020270804279
AT1	AC104389.5	0.62338762282892	3.08786175432637	1.91068997947739	0.17755447823106	0.36020270804279
AT1	HAUS4	0.392280739685979	5.29123305595857	1.92327099014022	0.17757439983211	0.36020270804279
AT1	ACVR1B	0.428188482917352	4.94047597109348	1.92287273228293	0.177612366542393	0.360209981468187
AT1	FAT1	0.703925290132191	5.25543707473505	1.92130705956024	0.177787517733714	0.360495417707785
AT1	STMP1	0.734245416492212	5.23563008874708	1.91996869940721	0.177932938296213	0.360720471077674
AT1	SOGA3	-0.85874315213472	8.40217875013897	1.91779890253315	0.178095293403384	0.360979761847022
AT1	CCDC71L	-0.690627009436509	3.15380704202491	1.90620434151461	0.178414664160277	0.361488262544921
AT1	DPP9	-0.443000159289229	7.99303822002666	1.91488726614818	0.178415176636421	0.361488262544921
AT1	ARHGEF18	-0.391075127669348	7.52503911694785	1.91408325604897	0.178506945160601	0.361604266134497
AT1	PCNX1	0.387652564998185	5.54265729687801	1.91249285306356	0.178743697477048	0.361908043670419
AT1	FOXN3	-0.354909869407813	5.29981735590332	1.91240520040955	0.178755459078945	0.361908043670419
AT1	SYNE3	-0.467792320551064	6.65595657214322	1.91139871252982	0.178816620177606	0.361908043670419
AT1	TNRC18	-0.327344175130389	7.66346034438296	1.91105419739951	0.178837488439095	0.361908043670419
AT1	USP1	0.702764366824336	5.80640363737375	1.91085882790251	0.178914838110428	0.361908043670419
AT1	SLC29A1	-0.500607461148018	5.19554421080616	1.91087394767102	0.178922257694394	0.361908043670419
AT1	EIF2S1	0.410233629328437	6.0346231680471	1.91066027370271	0.17892350978401	0.361908043670419
AT1	NUP98	-0.364872993522941	6.56691554239966	1.91035547069248	0.17893325056913	0.361908043670419
AT1	PHIP	0.311631754185304	6.50252547360675	1.90996472517218	0.178980678882768	0.361934100107075
AT1	PARP12	0.326407273843681	7.41670478327647	1.90869078633894	0.179100047732116	0.362050896814341
AT1	ZMAT2	-0.319477049899468	5.7632975918473	1.90892455585039	0.179121605219056	0.362050896814341
AT1	COQ8A	0.409279815986528	5.19158571953788	1.90893052650099	0.179142106431759	0.362050896814341
AT1	PTAR1	0.268903524956826	6.9391792208184	1.90735373252732	0.179255357069937	0.36220990858664
AT1	LIPT1	0.716773162636821	3.01716120520865	1.89194128332973	0.179471572869604	0.362576874075364
AT1	PBDC1	0.399110890653105	4.6300712583823	1.90396884286277	0.179650828224844	0.362869043244976
AT1	DMXL1	0.268045530169482	6.20370423633465	1.90346416942583	0.179707086273082	0.362885598506287
AT1	ZNF584	-0.436241513313228	3.81992227181526	1.90071661579852	0.179728297284445	0.362885598506287
AT1	MDM1	0.345088323778583	4.60044584232644	1.9025309026917	0.179806884710566	0.362974321987013
AT1	ALAD	-0.419998783068463	5.72258552519408	1.90124733800863	0.179968493112617	0.363230572595046
AT1	THOC1	0.293909480341907	5.33916304167707	1.90061875321669	0.180055859462494	0.363336910552495
AT1	CDKN2AIPNL	0.614979340830903	3.62018084426552	1.89265196651521	0.180349097538218	0.363841790447512
AT1	CDKN1B	-0.549449544106096	7.01918125673287	1.89718467008452	0.18037551394334	0.363841790447512
AT1	ITPRIPL2	0.682323933252394	5.94976873266956	1.89719451699693	0.180414849880151	0.363850604556656
AT1	DEXI	-0.667665172501551	4.85145550669418	1.89681906023058	0.180458454193893	0.363850604556656
AT1	CCT6A	0.485282828031864	6.26640165994461	1.89643057302369	0.180484069092387	0.363850604556656
AT1	RAB13	0.492778587818631	5.44453089304372	1.89633689219582	0.18052788241348	0.363868915745677
AT1	TBC1D8	0.456680732646922	5.16445895603676	1.89484552972671	0.180697271983845	0.364105869913489
AT1	TWF2	0.4849388312917	5.65402513071541	1.89458843390214	0.180714949274615	0.364105869913489
AT1	MT-CO3	-1.02828655900137	9.75447576376913	1.89248193097887	0.180882369828545	0.364373118379863
AT1	ACP5	-0.715803613081985	4.79251748183711	1.89246058770989	0.180935948910025	0.364410983608291
AT1	DCAF6	-0.299586862579471	6.73708596610276	1.89146377206589	0.181017025319887	0.364504204166146
AT1	ADGRB1	-0.59830083538539	3.31186447126632	1.88315777353263	0.181183127923211	0.364741505747883
AT1	ATP5F1A	-0.808058766962128	4.82247011799849	1.89002689748802	0.181204499133123	0.364741505747883
AT1	LONRF3	-0.50114193885548	7.06032355931568	1.88883889116228	0.181302545743612	0.3648422846419
AT1	LMLN	-0.389096028909435	4.17042318797446	1.88794916097094	0.181324212668738	0.3648422846419
AT1	PDIK1L	0.590421966413636	3.80936530993246	1.88307503646606	0.181597005912248	0.365193143892136
AT1	PIGL	-0.559296728591893	6.75263606384854	1.88621582986915	0.181601974739892	0.365193143892136
AT1	NIPAL2	0.499630855525273	4.59163241656907	1.88629417954596	0.181603157361652	0.365193143892136
AT1	TMEM161A	-0.342107021654892	5.39610078727403	1.88620811025549	0.181652150117828	0.365221565301187
AT1	FREM3	1.04012451575354	3.58678303201853	1.87794097419522	0.181829626206545	0.365508248995773
AT1	ARPC4	0.243991404649633	6.49778635960616	1.88314506156761	0.181954247587573	0.365688596197007
AT1	ZNF148	0.517257463048249	5.55975701974746	1.88074670483376	0.182263535187732	0.366239942110063
AT1	ZDHHC5	0.522328338895105	5.24593006551467	1.88015973461542	0.182336379378479	0.366316058820387
AT1	ST6GAL2	0.641130395657883	3.40792413887094	1.87167645753921	0.182425978176263	0.366394613085634
AT1	FCHO2	0.424786489565262	7.80864236386885	1.87855200849118	0.182445422971056	0.366394613085634
AT1	KAT14	0.461766289113385	4.02528034055393	1.87651886124223	0.18250224379628	0.36640656088427
AT1	LFNG	-0.536124487791772	5.70519082683004	1.87817635067413	0.182539375517153	0.36640656088427
AT1	APOBEC3C	0.73570455257072	3.59081039430419	1.87237552863062	0.182556289760035	0.36640656088427
AT1	PCDHAC1	0.456227643633921	3.65831184010752	1.87309991578996	0.182616896315136	0.366425145686322
AT1	RTL6	0.683924502302032	4.64104162127398	1.87708558509436	0.182635497830865	0.366425145686322
AT1	TYMP	0.443025229079703	7.74053002644353	1.87429315163608	0.182925518131679	0.366906482898629
AT1	DCBLD2	0.407800151572845	6.24592564954813	1.87427052491794	0.182961951449426	0.366906482898629
AT1	NIPAL3	-0.441844102007393	5.62161737584768	1.87360417210739	0.183058040187527	0.366906482898629
AT1	GON7	0.636829915757926	3.61568268176564	1.86845036415503	0.183059832703967	0.366906482898629
AT1	NDUFB4	0.938412145569691	4.53573451565641	1.87287561143024	0.18306415039834	0.366906482898629
AT1	ZZEF1	0.247124379893906	6.4232780093496	1.87310165205296	0.183085529502151	0.366906482898629
AT1	FDX2	-0.325840144351671	4.84120149464766	1.87155337128963	0.183294744053009	0.3672461216318
AT1	BCDIN3D	0.767287193763581	3.49144229318905	1.86446708320015	0.183325113690399	0.3672461216318
AT1	EXTL3	0.458748774240418	4.22693987673353	1.86920352302695	0.183426513336837	0.367379005970185
AT1	RGS11	-0.831830228824156	4.36142121167606	1.86907280276914	0.183478627849024	0.367413146784064
AT1	TMEM186	0.675009539941004	3.86514907534415	1.86533202725556	0.183631193692853	0.367533761526885
AT1	TMEM50B	-0.359795915664517	6.88651615314769	1.86781598741992	0.183668954103513	0.367533761526885
AT1	TMEM35B	0.772603288644036	5.73457192577975	1.86816477247018	0.183677125528966	0.367533761526885
AT1	CCNC	0.549678403081399	6.28146395263596	1.86792260519127	0.183679180619908	0.367533761526885
AT1	OVCH2	0.354565842971717	8.04989878765138	1.86718161321005	0.183727070425587	0.367539986125475
AT1	RFC3	0.477825557562177	4.21806007025088	1.86597629302736	0.183785368761035	0.367539986125475
AT1	SSNA1	-0.444882755802696	4.93115689564973	1.86700065353444	0.183812059443423	0.367539986125475
AT1	DERL2	0.343329910732335	5.30511060309164	1.86674250692777	0.183849294414376	0.367539986125475
AT1	SPRY4	-0.864550067073795	4.42155977065711	1.86582645223272	0.183857694691574	0.367539986125475
AT1	IGIP	1.04494427341991	5.98342666655086	1.86589253580036	0.18392785064083	0.367610089882482
AT1	LRPPRC	0.407855088896923	6.60439761402692	1.86479900864892	0.184020761288143	0.367725637233621
AT1	TRIM3	-0.446573926616417	5.70112182735149	1.86451473813142	0.184083945661732	0.367781750323792
AT1	EED	-0.428841236734	4.65071590460796	1.86391830134423	0.184140555871166	0.367824709983261
AT1	HNRNPK	0.498549907203473	6.21778533618522	1.86348322701862	0.184185066632108	0.367843488963895
AT1	NDUFAF4	-0.675178138804999	3.40255788084715	1.85620677933772	0.184341405632415	0.368085554947743
AT1	CHMP4B	0.384238976144662	6.72084572243034	1.85981698142617	0.18458344930686	0.368461936062789
AT1	SAFB	-0.402752014722089	7.58542504434187	1.85952753115354	0.184600238846385	0.368461936062789
AT1	NCSTN	0.349222665734837	6.80739212707786	1.85740513095113	0.184856251493906	0.368876017743645
AT1	EPHX2	0.520742171420337	4.25557926013252	1.85623364996169	0.18490570931875	0.368876017743645
AT1	GPR160	0.97003234363336	4.23846367447373	1.85527731053215	0.184947142113595	0.368876017743645
AT1	STOM	-0.703612904917016	8.42597163772015	1.85643115435274	0.184948527365407	0.368876017743645
AT1	CCDC71	0.656655904910278	4.21172687103074	1.85439936311255	0.185083689830868	0.369075336573659
AT1	NSF	0.335395942414961	5.022513651751	1.85551617958413	0.185126791403792	0.369091035877741
AT1	ZNF346	-0.439069129439817	4.80014509127669	1.85479594756718	0.18519439581057	0.369093331898687
AT1	RNASEH1	0.305483474580871	5.06584987792624	1.85467349254849	0.185224347570541	0.369093331898687
AT1	TMEM267	0.465747123365937	4.28710000380825	1.85332885653075	0.185253602098236	0.369093331898687
AT1	KIAA0825	0.517979488917934	4.69066114864264	1.85401357943056	0.185268858686188	0.369093331898687
AT1	ADNP2	0.609360897408765	5.53586908479194	1.85182775057414	0.185544496187103	0.369572183755187
AT1	CLDN15	-0.610542933703923	4.39951560733377	1.85034521160141	0.185641229032092	0.369609693797598
AT1	RCAN1	-0.838933033289713	7.09500982621338	1.85043619714199	0.185647340758621	0.369609693797598
AT1	CD274	-0.621757392402682	3.57311685424026	1.84604006923901	0.185689201231039	0.369609693797598
AT1	PPM1F	-0.535506645008101	4.54904135647625	1.8497845897984	0.185738020339322	0.369609693797598
AT1	LAPTM4B	0.863156973097966	7.51472178172039	1.84959625703704	0.18573971917957	0.369609693797598
AT1	LBR	0.443313783842737	5.63564573621922	1.84764644657675	0.186020452103629	0.370098039629646
AT1	PLEKHF1	0.479235574643481	3.46888560498119	1.84091427037477	0.186072878730641	0.370132058185101
AT1	PIK3R4	0.305198268005352	5.6845932363564	1.84606152985252	0.186200256046646	0.370315125778418
AT1	TMPRSS3	-0.453190889636076	5.57438449166666	1.84562660119653	0.186249160281516	0.370342086215496
AT1	NCOA4	0.382042292804188	6.16439791008025	1.84457817682437	0.186350441846001	0.370473164937487
AT1	CYP4X1	-0.570151383235596	8.09320680365239	1.84376523769597	0.186404244855641	0.370509822301755
AT1	PIAS4	-0.308124010304035	5.0243228285516	1.84285895026602	0.186578765083945	0.370786366044099
AT1	CDH26	-0.557154898805507	4.257936559635	1.84037570178767	0.18675256106482	0.371061365878271
AT1	ZNF607	0.854948683132968	3.403743216255	1.8316156312247	0.1869387561871	0.37136089278958
AT1	ACAP3	-0.577910167291536	7.91845125534957	1.83876097335498	0.186983968393948	0.37138029134851
AT1	GFPT1	0.293910577289825	5.65677710580284	1.83867742316937	0.187054006502515	0.371448981449366
AT1	GPHN	-0.328807155181655	6.50487902941804	1.8375790332402	0.187143664116073	0.371556598245991
AT1	ANXA5	-0.488125495730316	7.70155225690611	1.83563400485117	0.187347949259968	0.371866666304949
AT1	TAMM41	0.395997293618676	5.3130107347486	1.83604171290678	0.187370824799449	0.371866666304949
AT1	ST6GALNAC3	0.575183115378506	5.02155218230825	1.83536266726071	0.187445985637921	0.371945377183428
AT1	TRAPPC11	0.294918777572308	5.38030092797357	1.83394063114063	0.187612780397728	0.372176225260971
AT1	EPS8	0.51401981730756	4.22425729142099	1.83248110177573	0.187633370414093	0.372176225260971
AT1	SCYL2	0.671795416644778	5.56945240758454	1.83098248715336	0.187952976405111	0.372739605110042
AT1	HSPBP1	-0.356250165196261	5.15145454656371	1.83000696925434	0.188069496447262	0.372900097327397
AT1	CLIC2	-0.487705857369223	6.16708047074186	1.82838274849747	0.188224592314106	0.37308198611804
AT1	KDELR1	0.530436190351724	4.83049041525819	1.82788226654482	0.188305592786109	0.37308198611804
AT1	FSD1L	0.355641971680217	5.5602410040984	1.82793466877946	0.188307262937082	0.37308198611804
AT1	SNRK	-0.247598811934541	5.89299896136162	1.82774455189897	0.188311440060863	0.37308198611804
AT1	CLASP1	-0.265626815542158	6.14181446926258	1.82741377371375	0.188339278856382	0.37308198611804
AT1	GEMIN5	0.328183372257063	4.17927632917864	1.82578099636957	0.188413535523386	0.373083996154588
AT1	MBNL3	0.474992106181669	4.51801623782597	1.82634999979588	0.188440515938581	0.373083996154588
AT1	STK26	0.555395262049358	4.24049797643887	1.8255331461906	0.188447122998003	0.373083996154588
AT1	TTC30A	0.642282584960436	3.03918241927936	1.81304249653005	0.188595667824064	0.373307540486061
AT1	KRI1	-0.551529601798491	6.08817225421276	1.82466273562727	0.18866237665141	0.373359796958307
AT1	P2RY11	-0.495969433163399	4.6767866185194	1.82392243603884	0.188755113373808	0.373359796958307
AT1	LRRC58	0.738600446361563	5.42956165267605	1.82407642030304	0.188763637904052	0.373359796958307
AT1	TTLL12	0.311501798665953	4.91193330512797	1.8240400853611	0.188764612435635	0.373359796958307
AT1	CCDC30	0.401056660375447	5.46671362245468	1.82176048627889	0.189033141695995	0.373781925898075
AT1	CNN2	-1.00815349274925	8.13380938920025	1.82103420930662	0.189049386783802	0.373781925898075
AT1	GALC	-0.410488964940938	6.79648575084429	1.81919192056211	0.189282300903092	0.374106855026143
AT1	KDM3A	-0.339398217992139	6.73809701295897	1.81917930207281	0.189285142549736	0.374106855026143
AT1	RAP2A	0.501274772814188	5.57835338405005	1.81861613714445	0.189399160613617	0.374261600480736
AT1	ZDHHC12	-0.516066165385603	4.69538463955528	1.81778324443659	0.189477857665108	0.374346504762839
AT1	SMARCA5	-0.351497213126088	7.8772353278146	1.81653187689544	0.189580038871663	0.374477765320213
AT1	ACVR2B	0.368858560659132	5.22069797658315	1.81530785319499	0.189796686989262	0.374835040449857
AT1	FAM91A1	-0.29843736028569	6.44873885792532	1.81361007755911	0.18994918693351	0.375065516679681
AT1	ZNF77	0.458554804213788	3.38582779077871	1.80446660827774	0.190243407329063	0.375575688446692
AT1	TNS1	-0.323724920448789	9.45685877976585	1.80965696532301	0.190387389799427	0.375789126399509
AT1	RREB1	-0.428805904704608	6.48636221021492	1.80863097700003	0.190536439936109	0.376012484688381
AT1	VAC14	0.309111599495979	5.90903226805842	1.80780995126161	0.19065956150926	0.37618459998729
AT1	DTX4	0.383690093313363	6.76514794012878	1.80677771751201	0.190750285541817	0.376292739902394
AT1	AGK	-0.400471211373934	4.63175029400505	1.80481586781838	0.191006492383577	0.376573556353291
AT1	RNF113A	0.617197618193096	3.95777414001543	1.80227387657315	0.191035804570185	0.376573556353291
AT1	C6orf132	-0.339956576130251	6.92358405131083	1.80424317178843	0.191046386537139	0.376573556353291
AT1	FAT4	-0.796773255127446	4.98308547332606	1.80438009344422	0.191072140724799	0.376573556353291
AT1	MPP7	0.2890819303208	6.64876000698226	1.80409109836214	0.191072351395829	0.376573556353291
AT1	ZNF587	0.534255190062315	3.56945175374183	1.7983402436123	0.191196265254743	0.376738135729815
AT1	STN1	0.332928377578503	6.64282297682297	1.80278717615443	0.191227775681126	0.376738135729815
AT1	SLC40A1	0.951227548737622	7.75290937334025	1.80190539233438	0.191315233127347	0.376820757161414
AT1	RAB3IP	0.335883916111985	7.93406769580981	1.8016563835399	0.191341646282211	0.376820757161414
AT1	EEF2K	-0.38348273129172	6.7832660225758	1.80139721227865	0.191388176274117	0.376841556629191
AT1	SLC31A2	-0.534153583458932	3.18712768748104	1.79215278480014	0.191582988517464	0.377154259807868
AT1	WDPCP	0.319912043429714	5.09440712172536	1.79877292023099	0.191757563634062	0.377427013750528
AT1	SLC16A3	0.45075799814218	5.02672711544411	1.79761157662094	0.191893795906937	0.377624211066299
AT1	LRPAP1	0.306005769998653	7.8738283790769	1.79670859696205	0.191932680346475	0.37762980131268
AT1	SUMF2	0.26084501552227	7.47321943656589	1.79602739955809	0.192017902069762	0.377657570405319
AT1	LENG9	0.499096270444961	3.29974206235719	1.78865038777029	0.19201888685207	0.377657570405319
AT1	MAPK6	0.828861021087054	5.24297243997356	1.79589975050573	0.192098880962492	0.377691890688959
AT1	MOCS3	0.771616244513753	3.51634197763186	1.78961683095873	0.192108436144074	0.377691890688959
AT1	CNP	0.412602188347944	5.14601093426227	1.79545642463809	0.192154181573947	0.377710949409051
AT1	HAS3	0.671626965813114	2.94457202396741	1.78093036214841	0.192212736590242	0.377712206461019
AT1	BTG3	-0.441280833706431	6.70161382145195	1.79439285347852	0.192226924200644	0.377712206461019
AT1	C21orf91	0.495142414714031	3.63076317045926	1.789531683435	0.192317713236023	0.377819741528936
AT1	ARFGAP2	0.272886371313435	6.72399506369438	1.79317439753015	0.1923732121675	0.377857919737327
AT1	BCL6	-0.54220521007872	6.67613030658125	1.7927964686947	0.192418823907151	0.377876666930689
AT1	MPST	-0.35985818816386	6.25749824172492	1.79209863836129	0.192515244998064	0.377995169011379
AT1	WWC2	-0.321508905885699	8.97698107393046	1.78970586536868	0.192767792749644	0.378420117039165
AT1	RARS2	-0.354075073922787	5.82393980674681	1.7895547991166	0.192838588323835	0.378488177195357
AT1	SIRT3	-0.319059180809197	5.51984328123668	1.78817481065326	0.193017149989182	0.378767686914528
AT1	CHM	0.381339099435573	4.62712077882979	1.78656993634983	0.193185809519745	0.379027664108308
AT1	OAS3	0.791778762077444	5.66086539421794	1.78618511045472	0.193258549717237	0.379099386891499
AT1	FAM117A	-0.482240059324799	3.7916103839962	1.78250956459537	0.193372362722764	0.379234736568038
AT1	SLC35A5	0.528906990396575	5.3081483943559	1.78508210591595	0.19339994249146	0.379234736568038
AT1	ANXA2	-0.874403074515318	10.3329140060562	1.78383227402916	0.193474631574781	0.37931020116186
AT1	AP2M1	0.333012470563785	5.61851891807051	1.78324127541271	0.19361262863077	0.379371828379849
AT1	TCF20	0.317367247492834	5.58306525906148	1.78309825259305	0.193631051124048	0.379371828379849
AT1	SMAP1	0.500639025391476	5.45655171268825	1.78311899534648	0.193633427419731	0.379371828379849
AT1	HUS1B	-0.702917165798619	3.41987193739602	1.77740010460343	0.193650905619494	0.379371828379849
AT1	CHUK	0.28244380659202	5.49935427693674	1.78247437150365	0.19370940216009	0.379415480731213
AT1	STX8	-0.398602956666741	5.70278976573141	1.77991172230921	0.194007013040232	0.379927378621029
AT1	MAGI3	-0.316250211722076	7.87967324969538	1.77841950690865	0.194134617328977	0.380063257431647
AT1	DNM3	-0.474644365425147	5.97243684945696	1.77864698448858	0.194148950441365	0.380063257431647
AT1	RAB7A	-0.409338581174943	6.31519459290571	1.77740589740069	0.194286188548248	0.380228346677902
AT1	FGD4	-0.545563501238287	8.58325792312222	1.77697852527355	0.194305866957477	0.380228346677902
AT1	HOMER1	-0.42862723043517	7.68329308989097	1.7765184989344	0.194366684704719	0.380276331587551
AT1	PLEC	0.493737250833629	7.68662272454557	1.7754810089703	0.194493421555084	0.380431498419963
AT1	G2E3	0.333013119851186	4.75738449621764	1.77542413122006	0.19455156207188	0.380431498419963
AT1	RC3H1	0.251498567793491	6.8007513062392	1.77486655857961	0.194581736639817	0.380431498419963
AT1	BTF3L4	0.486560877828905	7.14893226195245	1.77473788260578	0.194591237952905	0.380431498419963
AT1	ATP5PB	0.778074456855071	4.74625547545532	1.77466067968665	0.194627682269505	0.380431758794329
AT1	TMEFF1	0.390702736103588	3.45405269128943	1.76846049085248	0.194700347831251	0.380502806235408
AT1	NCAPD3	0.278276632766349	4.96749668832577	1.77390053338894	0.194752275622518	0.380533306918524
AT1	PARP16	0.316428273115517	4.22608639302872	1.77024336370296	0.195065401898032	0.381074065949223
AT1	LMNTD2	-0.647823225830943	5.11212362461064	1.76971256632518	0.195255709289293	0.381374732703938
AT1	EEF1B2	-0.372800921055652	5.53566410730814	1.76852574303011	0.195398573479015	0.38158263827393
AT1	PROSER1	-0.343824771296264	5.41586928763486	1.76817168449416	0.195445959201429	0.381592505676056
AT1	CEP68	0.410809921019531	5.10225940100399	1.76798132091886	0.195476470169265	0.381592505676056
AT1	SRD5A1	0.870414564746933	3.71565197711557	1.76173910079473	0.19567543953973	0.381909757834901
AT1	SNHG32	-0.619271077758311	5.50793228874014	1.76550967425866	0.195765430815409	0.38201423331217
AT1	ZNF433	0.464482860940218	3.66724958738026	1.76064352097637	0.195878975873776	0.382164623878875
AT1	RELCH	-0.26725602913898	6.50239510922367	1.76287440490138	0.196053358625739	0.382433632158232
AT1	CCDC174	-0.439077378677468	5.28957315766021	1.76154638234908	0.196259345318115	0.382764177382333
AT1	CHID1	0.286148197907366	6.41987511383138	1.75933149648961	0.196493213841801	0.383102343358758
AT1	ZCCHC4	0.390906967542329	5.47945973866664	1.75954909531913	0.196505869352865	0.383102343358758
AT1	SMG5	0.304091925339387	6.89898732848544	1.7575830605799	0.196695238990625	0.383350615036655
AT1	FAM131A	-0.46126682271516	5.02240862802295	1.75789809700863	0.19670773405001	0.383350615036655
AT1	DDX20	0.514565147130296	4.35625142818075	1.75682861195849	0.196742985306108	0.383350615036655
AT1	ZFP1	0.389209972215748	3.44091870744742	1.75079427926377	0.196854563098083	0.383496700925738
AT1	ZNF322	0.376366078344006	4.50313548898373	1.75408528507914	0.19712575273894	0.38395361804162
AT1	PITRM1	-0.399399391425201	7.81555447734441	1.75259164547329	0.19729800307744	0.384217691123112
AT1	WWTR1	-0.352955364204241	6.56595551753488	1.75225547013746	0.197359556456935	0.384229609760337
AT1	CBLC	0.613977794278799	4.0785400650766	1.75034882045174	0.197405416144216	0.384229609760337
AT1	SUPT4H1	0.49151951785025	4.44694966804655	1.75161344976653	0.197414144253116	0.384229609760337
AT1	CTSZ	-0.503786710286916	7.20352715964558	1.75096181699645	0.19750616522888	0.384337312983464
AT1	ZNF784	-0.366225733911511	4.766336933045	1.75092668281232	0.197558440030352	0.384367646462023
AT1	TRANK1	0.406616854338074	5.29254743694876	1.7500139899055	0.197687619443409	0.384547565708985
AT1	PCSK7	-0.387698250962417	6.8958879647686	1.74815808973981	0.197859496660294	0.384810459719677
AT1	GALNT1	-0.341134133579762	6.60663906674541	1.74746623695263	0.197952130858728	0.384919167595934
AT1	APOL2	0.801099926076212	6.97630981085299	1.74698201107201	0.198007539485875	0.384955463201617
AT1	SREK1IP1	0.982650664858602	4.83868718035714	1.74545829882395	0.198220674629824	0.385229568290453
AT1	TPR	-0.515639377975448	7.26185264984499	1.74518765794759	0.198222067639003	0.385229568290453
AT1	DDT	0.615677450260536	6.05338315830329	1.74458153160737	0.198336083368454	0.385331945214412
AT1	CLN8	0.385540098277369	5.90060451431222	1.7445186843884	0.198348303955457	0.385331945214412
AT1	NFRKB	-0.414615483674622	5.890413410244	1.74342440533235	0.198480463828163	0.385421239452291
AT1	ZNF430	0.498943693588589	3.28499030234243	1.73558726842569	0.198515827734424	0.385421239452291
AT1	PARP9	0.38011607824477	6.54398756185879	1.7429630749074	0.198516676955215	0.385421239452291
AT1	RPAP1	0.278738905573023	5.09870956265993	1.74314624804702	0.198541417325953	0.385421239452291
AT1	EXOSC10	-0.263720577547598	6.53263193843342	1.74171983888347	0.198669383435457	0.385521395267286
AT1	SCAMP2	-0.434175928818638	7.78170604223561	1.74143624887554	0.198683893836853	0.385521395267286
AT1	TPGS2	0.316668414156121	7.12887920778992	1.74134980264738	0.198703401206771	0.385521395267286
AT1	PDE6D	0.339356132584154	4.5179931831875	1.74072611528175	0.198788916331094	0.385571166956679
AT1	KLHL25	-0.40883100497949	4.1696488058148	1.73994517168658	0.198802657621454	0.385571166956679
AT1	PSME1	0.425866381606549	7.42033921555661	1.73993645388736	0.198875359830489	0.385640781962619
AT1	AMPD3	0.366965231168504	3.76657450449407	1.7346051489245	0.19920976909414	0.386167860693011
AT1	CPA6	0.813084969425021	3.67811113097746	1.73301233774772	0.199220892149062	0.386167860693011
AT1	GHDC	-0.479345718439217	4.0758815539471	1.73586355646124	0.199276346375507	0.386203899551643
AT1	ZBTB9	0.59686270929362	3.24847707890477	1.72856808131945	0.199325724900901	0.386228152355602
AT1	ZC2HC1C	-0.47790421477364	4.77081467754722	1.73623566611083	0.199385320868562	0.3862721905954
AT1	PDSS2	0.361560932938143	5.5171433680997	1.73561089114769	0.19947641166335	0.386335862022451
AT1	SH3YL1	0.272674203809977	6.84839765644508	1.73501152036336	0.199501536444769	0.386335862022451
AT1	ARIH2	0.24861116162628	6.89778626841943	1.73478539053173	0.199528810671326	0.386335862022451
AT1	EIF2B5	0.236200251580495	6.0773648711874	1.73297223405302	0.199782999608232	0.386756557076025
AT1	INTS10	0.346303909172854	5.79160042932218	1.73215822919977	0.199898505901339	0.386908672885337
AT1	FAAH2	0.316017487482674	5.64540439347989	1.73177888665867	0.199952602991119	0.386916973354233
AT1	ALG2	0.618794001035024	5.55907112397054	1.73143026190039	0.200001047995191	0.386916973354233
AT1	PTPMT1	0.727461847631652	3.56086908409104	1.72601327782846	0.200013584774891	0.386916973354233
AT1	TIMM8B	0.782889537736296	4.86651695129586	1.73062442660789	0.200088115416262	0.386928392234007
AT1	ZNF236	0.242008429796212	5.76569088535217	1.73047633349857	0.20011030150892	0.386928392234007
AT1	SEC61G	-0.520984767983121	3.62208668788153	1.72680394411416	0.200130281332069	0.386928392234007
AT1	MMADHC	0.534525176088138	4.8223255478203	1.72846013864391	0.200364893663723	0.387310514928935
AT1	VDR	-0.403111588887193	5.51970561401847	1.72805245120691	0.200421297239899	0.387348078063535
AT1	SPTLC2	-0.312046932000866	5.95313243338498	1.7273341776648	0.200495140624055	0.387419326506497
AT1	GPBP1	0.346679211726382	7.26503990972662	1.72652175001982	0.200561879264844	0.387448320585221
AT1	GLRX5	-0.789650449702264	4.25768633502338	1.72583200553861	0.20058410717326	0.387448320585221
AT1	NRGN	-0.833236826686829	4.72614617762272	1.72574768893589	0.200685616641071	0.387559765557699
AT1	SF3B6	-0.396186994720703	5.49842307211198	1.72572617558139	0.20071578580854	0.387559765557699
AT1	GIGYF1	-0.48785187160846	7.72633939719539	1.72471403461197	0.200784061424606	0.387620160594362
AT1	AQR	0.338650103328001	5.79847479983124	1.72402527072552	0.200923186214964	0.387817284814698
AT1	PSMA7	-0.300369696453181	6.53653751405841	1.72294267827132	0.201028329627617	0.387948758428539
AT1	ILRUN	-0.22465210935064	6.89527464338474	1.72174944205895	0.20117073963943	0.388152088250885
AT1	ZNF326	0.301040823159749	6.35589642576427	1.72139524813487	0.201232326231067	0.38819942587422
AT1	DTNBP1	-0.39250403198541	5.19765575778415	1.72135919983832	0.20127424201194	0.388208805883485
AT1	KCNIP2	-0.47098200242112	5.27100117720889	1.71990485471492	0.201456814785547	0.388489425457055
AT1	MTRF1L	0.859574712179082	3.64192580290967	1.71451744208145	0.201521816303289	0.388543259000654
AT1	HPS6	0.672952301126269	5.19382229118937	1.71865857966928	0.201620011057558	0.388643153953946
AT1	CLEC18A	0.580391880062765	3.7234572897535	1.71481670408757	0.201647817590308	0.388643153953946
AT1	AHSA1	0.375978909807771	6.98270671399015	1.71631485424709	0.20186029395113	0.388981110856352
AT1	CCDC120	-0.362208754961797	5.17757643867872	1.71543253907237	0.202027399781492	0.389194292243262
AT1	CTTN	-0.304474841889614	8.04367054042006	1.71475703648619	0.202045218622803	0.389194292243262
AT1	CDC37	-0.349965035348628	7.25780768780974	1.71431515938034	0.202108557819151	0.389244735343979
AT1	AGL	0.442069203607403	4.83167557756448	1.71442394008086	0.202146426282483	0.389246114346916
AT1	GATB	0.335544102384779	4.24878946682496	1.71271021938002	0.202254100242599	0.389357837895543
AT1	CGN	-0.489646486587834	10.7391507889281	1.7128934532964	0.202278773662827	0.389357837895543
AT1	CARM1	-0.25442976741429	5.48391372415085	1.70901555506482	0.20284119201162	0.390368693737279
AT1	CERT1	0.248698610561992	7.43877378760281	1.70822428020892	0.202884732395715	0.390380778936623
AT1	SMAD4	-0.24128689946956	6.66766918761978	1.70770061252259	0.202965404308608	0.390464293231966
AT1	SUGT1	0.271191558969659	5.91986670129427	1.70692584918973	0.203094191764738	0.390640324420627
AT1	ARID2	0.300989733116386	6.52061451299136	1.7058995369733	0.203202381371138	0.390776679446662
AT1	ATG9A	-0.365229097978215	5.56319076680365	1.70488705093043	0.203366034477319	0.391019626210106
AT1	RAB32	-0.430530204137161	6.56650471013496	1.70430028018031	0.203403744967994	0.391020373583426
AT1	HIRIP3	-0.38184435006443	4.70995687356538	1.70138708492054	0.203807014134598	0.391664000141185
AT1	UBB	-1.10403000793032	5.71205196033929	1.70130157320397	0.203813317626204	0.391664000141185
AT1	UCP3	-0.53063635161412	3.73347475872003	1.69619439260717	0.204123645681732	0.392188416616084
AT1	ERBIN	-0.24713442313921	6.82918931926093	1.69791299060743	0.204219945676656	0.392301498139773
AT1	PUM1	-0.23143258743251	6.91539594189091	1.69584634016977	0.204484773035747	0.392738215782864
AT1	TRIL	0.89528541131837	4.71085584443012	1.69476042520787	0.204635848941256	0.39295633969163
AT1	ZNF181	0.766144677326887	3.49225355212168	1.68821330076637	0.204774568600631	0.39306643248741
AT1	FKBP5	-1.10137212491101	5.75281004879599	1.69357582185959	0.20480993673672	0.39306643248741
AT1	CPOX	-0.427815794167068	4.57168652393984	1.69324638909887	0.204840486007262	0.39306643248741
AT1	RALY	0.340825929303715	5.7030757074462	1.69342537801699	0.204843249153504	0.39306643248741
AT1	TRIP4	-0.368060486894891	5.61556762406853	1.69268141712012	0.204938188396809	0.393176597662217
AT1	HGH1	0.36533774048627	5.15174175338547	1.69158162582384	0.205095848322391	0.393407030917922
AT1	CARMIL1	-0.341327102888261	7.56903713831151	1.69062415159968	0.205151457422643	0.393418240475423
AT1	STON2	0.537858079571575	4.94230427910188	1.69089651526097	0.205176793543735	0.393418240475423
AT1	CEP120	0.286910566745488	5.6714977482422	1.69029015643325	0.205250787712987	0.393459116947189
AT1	ANKRD13B	0.537519351218617	3.86959733367374	1.68743639407296	0.205273220696128	0.393459116947189
AT1	SUGP2	0.397265406067293	7.41662157472248	1.68894352235496	0.205372159816806	0.393528784434447
AT1	PRPSAP1	-0.313391868967773	5.42127505985938	1.68914775593067	0.205404127042142	0.393528784434447
AT1	TINF2	-0.388845153490826	5.88216740187168	1.68868903551269	0.205445508081497	0.393528784434447
AT1	RHEB	0.432959549380255	5.3245002042456	1.6887681170917	0.205459812050818	0.393528784434447
AT1	TBC1D9	-0.271307423255784	6.58247638413479	1.68716184069854	0.205618884446959	0.393761479135585
AT1	TNFRSF10A	-0.546928524164899	4.81194425557018	1.68571442490892	0.205840091028188	0.394111385466649
AT1	FLYWCH2	0.425900282811409	5.07010219148052	1.68544359333949	0.205892256919507	0.394111385466649
AT1	YPEL5	-0.435766735092054	8.10922759103467	1.68464165679343	0.205925794400102	0.394111385466649
AT1	CCDC106	-0.448685561028825	4.82937544845892	1.68468722838112	0.205977929611901	0.394111385466649
AT1	SIRT1	-0.341060116430582	4.91594440132931	1.68465010850737	0.205989686629318	0.394111385466649
AT1	DTD1	-0.252074506471048	5.68467338995937	1.68373743691916	0.206099423059594	0.394249343690956
AT1	ARHGAP29	0.294243173475871	7.28090659584337	1.68276468107589	0.206178950741582	0.3942779041476
AT1	SYDE2	0.856918663018529	7.22675191563321	1.68270778655066	0.206189618862719	0.3942779041476
AT1	SLC25A30	-0.318451032383658	4.54305184861655	1.68169414200118	0.206341468168192	0.394496270437618
AT1	ALOX15B	-1.1541227821297	4.31700581814629	1.68002855035002	0.206448445926359	0.394628784522982
AT1	NONO	0.484633566420442	5.57577367174796	1.68060972535608	0.206516855756279	0.394630021708216
AT1	GALK1	-0.431530120769818	5.25566460523237	1.68056924027824	0.206524425792321	0.394630021708216
AT1	MICAL2	0.269199430114272	8.6325294864262	1.67921589958462	0.206633137724338	0.394695699468199
AT1	RRAGD	0.568306259073832	3.38439853458547	1.6732319513904	0.206652323700215	0.394695699468199
AT1	ZNF589	-0.493467642190645	4.39352872813035	1.67891257107106	0.206671815145799	0.394695699468199
AT1	GDAP2	0.246471960348309	6.37634031344028	1.67650745978003	0.207019593046649	0.395284237358255
AT1	ANKRD13D	-0.421114512095288	6.75239474843091	1.67614007307183	0.207055444747743	0.395284237358255
AT1	ATG14	-0.316991894907875	5.61350093936077	1.67613114757044	0.207097026929005	0.395291592482272
AT1	NUBPL	0.477487089981391	4.33632793394761	1.67430741634171	0.207247328925325	0.395506423524704
AT1	TUT1	0.317661984862521	4.2114097582937	1.67350297378237	0.20732074656841	0.395574478564421
AT1	LSG1	-0.363071054820132	5.26728006376593	1.67320927753097	0.207490707735364	0.395826683347306
AT1	MKNK1	-0.506272218795406	6.64697367680728	1.6722204056626	0.20757319260721	0.395911949562305
AT1	SERPINH1	-0.416524456243195	7.34229501880002	1.67167610311348	0.207631610718252	0.395951289678763
AT1	LIN37	-0.480988208903272	5.06179811248267	1.67085169099059	0.207799881483103	0.396200065204454
AT1	TOMM6	0.459002580233781	5.52599213011268	1.66964242307118	0.207959167940487	0.396431623455692
AT1	ALDH3B1	0.259198895997171	8.31019859778656	1.66793807781227	0.208117606131602	0.396603416507103
AT1	TRUB1	0.429075308724693	4.87197743815501	1.66805942173461	0.208164299210084	0.396603416507103
AT1	PKN1	-0.407238074929471	6.32859136376901	1.6677881633515	0.208167407046212	0.396603416507103
AT1	YWHAE	-0.390683585220393	7.01011105361575	1.66740438190371	0.2082007054299	0.396603416507103
AT1	BCL2L2	-0.676231849822559	6.50276752100843	1.6667802228424	0.208294826827742	0.396710580017134
AT1	CKS1B	0.799582674987006	4.41903505879582	1.66578506145143	0.208367246112231	0.396776379047228
AT1	LARP4	0.297396917028008	7.46806258637452	1.66533373939927	0.208468266119009	0.396896606238208
AT1	PUSL1	-0.369861264458494	4.53649253051618	1.66379927681697	0.208694052104948	0.397254284866196
AT1	EIF4A1	-0.36155044863619	7.36577904546472	1.66303988286207	0.20877287441248	0.397332135371399
AT1	PMPCA	-0.324231921291242	5.99053785389233	1.66128972484783	0.209041358968631	0.397770853235443
AT1	HECTD4	0.303039656585139	7.11833254877471	1.659418748789	0.209258511840932	0.398111753869156
AT1	EPHA4	0.609750965689734	3.95961138463231	1.65685722260574	0.209357836985538	0.398228405609564
AT1	GLMP	0.388757661661059	4.56461919448638	1.65804934499006	0.209456425623683	0.398343614314636
AT1	EBNA1BP2	0.389580750247271	5.9394740310825	1.65783695164028	0.209506603219539	0.39836672993305
AT1	PGRMC2	0.520678171671572	6.71954568571816	1.65693916187287	0.2095982547341	0.398468683514638
AT1	SLC41A3	0.521524216556119	4.26516576074616	1.655398896327	0.209723138307873	0.398633766337371
AT1	PLA2R1	0.422255987835444	5.26585260662246	1.65467807924917	0.209951008635808	0.398994507070082
AT1	DLG5	0.312953329514693	5.7395249705171	1.65402408761641	0.210023035358505	0.39905900280215
AT1	MTMR8	0.640112265864325	3.10217592080765	1.64391102592423	0.210077323815506	0.399063946417889
AT1	STS	-0.451106823325513	6.20316991157097	1.65326321417681	0.21010181621085	0.399063946417889
AT1	DSG2	0.644695352636327	6.59488267067659	1.65255468671711	0.210188186187555	0.39915563289596
AT1	NFATC2	0.546129274974673	4.62580919003647	1.65167157818865	0.210311483642042	0.399269641310104
AT1	KCNK1	0.666571804542706	4.43201730150609	1.65119693406743	0.210324439285145	0.399269641310104
AT1	ACAT2	-0.553913192137996	4.16387460281448	1.64934464615254	0.210521385280162	0.399571114779033
AT1	SHROOM3	-0.443209697583688	8.66375830884574	1.64881590154357	0.210661784459417	0.399765172211794
AT1	BTD	0.407034589135201	5.17412986634137	1.64811394443333	0.210829988993434	0.399969604161352
AT1	PPFIBP1	-0.460892930253949	8.96266105636376	1.64744054715228	0.210845864635215	0.399969604161352
AT1	SH2B3	-0.43757516420541	4.23439132430109	1.64612686187289	0.210980761491401	0.400153048179835
AT1	CSF3R	0.584999583297076	5.67621950271523	1.64618017285347	0.211078830783464	0.400266590066669
AT1	CSE1L	0.355669966050858	4.6153217861972	1.64532345230173	0.211168691037796	0.400364526963987
AT1	RBM33	0.322489164650932	8.64880481291993	1.64467977322233	0.211217858167538	0.400385290396471
AT1	SEM1	0.379683587927985	5.53848103378533	1.64366676567973	0.211420658386066	0.400697221040307
AT1	ADCY3	-0.518674431845807	3.45541401506708	1.63852937965142	0.211510920599331	0.400795788590919
AT1	RBIS	-0.516290293018007	3.102694473593	1.63415641459516	0.211634329231464	0.400957118871257
AT1	CDK14	0.321145108547126	6.86691301998438	1.64120837207998	0.211703183703797	0.401015052551922
AT1	ZFYVE21	0.323038700099458	6.56064316873863	1.6405802801158	0.211796242221342	0.401118805089117
AT1	FOXP2	0.650739078884251	3.64324583650692	1.63608354341569	0.211891019766374	0.40118629064085
AT1	TMEM242	0.339182768966524	4.59603192058736	1.63981658596851	0.211908459712366	0.40118629064085
AT1	NACC1	-0.421614032931808	6.60679600886972	1.63913702271408	0.211987659591835	0.401263723494789
AT1	KIAA1586	0.889320947558283	4.616942185181	1.63822536766212	0.212096512580725	0.401330596127457
AT1	NPNT	-0.361061879340726	9.09295567442288	1.63813784637294	0.212099600148681	0.401330596127457
AT1	DEAF1	0.267207134943225	5.87066639249766	1.63727356278222	0.212269453452138	0.401579462589031
AT1	TNK2	-0.45318682724016	6.82689566700616	1.63581567363034	0.212432169442621	0.401718919435851
AT1	TRIO	0.777172418025609	6.67499966826575	1.63568690650051	0.21245782475683	0.401718919435851
AT1	RDH11	0.635856823707599	5.48169311259935	1.63600528737679	0.212458197250554	0.401718919435851
AT1	IFT22	0.601050378626103	4.48792932416794	1.63342070652755	0.212740113325377	0.402179387822082
AT1	RRAS2	0.629132552037215	5.90631355709511	1.6298107997275	0.21328395271097	0.403134759616243
AT1	RC3H2	0.230247475214505	6.33276073118367	1.628360409548	0.213460764069484	0.403396180583691
AT1	PNPLA7	-0.475307105496663	6.99630369929	1.62788891110385	0.213506286680933	0.403409443743216
AT1	ETV5	-0.637825488585017	2.99096432286238	1.61827101567682	0.213631480723342	0.403573210158394
AT1	TKFC	-0.406872039705239	4.65939405211847	1.62648569225896	0.213729296101745	0.403677598549791
AT1	ZNF22	0.715048731394013	5.20572826053348	1.62601684100326	0.213819717993652	0.403677598549791
AT1	ASH2L	0.270939025936763	5.3748661045048	1.62597949036375	0.213823607709134	0.403677598549791
AT1	AIF1L	-0.783635447661351	3.18281286756046	1.61880764666431	0.213850057534448	0.403677598549791
AT1	UQCC1	0.230112943172938	6.62831640340798	1.62497279377348	0.213913672484257	0.403677598549791
AT1	PHKG2	-0.437724383349214	7.54603580127579	1.62481587582519	0.213917918025049	0.403677598549791
AT1	ERMARD	-0.294511597162086	5.65310151566777	1.62354480370115	0.214143526410983	0.404030564777215
AT1	CHCHD3	0.467682811311876	5.07201782575415	1.62030067000274	0.214602028978077	0.404822732733761
AT1	TLCD5	0.446598324179875	4.15978955734831	1.61841827225055	0.214696719259876	0.404834169683187
AT1	PSMC1	0.756336767408326	5.02192539818138	1.61938115291519	0.214722179224962	0.404834169683187
AT1	MAPK4	-0.343210348784765	6.52746618659677	1.61901348243683	0.214731488898075	0.404834169683187
AT1	ZNF493	-0.41030501223829	7.37054930003546	1.61866642249112	0.214762652963554	0.404834169683187
AT1	ZC3H10	0.506261743075968	4.489174113708	1.61743787857142	0.214931323823318	0.404891203117523
AT1	RCN1	0.86794908549312	5.67484264071124	1.61781148605925	0.214936774223891	0.404891203117523
AT1	SEPTIN9	-0.485161533272275	5.90925316469661	1.61766386119646	0.214938923681291	0.404891203117523
AT1	COPRS	-0.337627859302337	5.12545034950486	1.61777372291686	0.214947491814418	0.404891203117523
AT1	PRRC1	-0.36761928800768	4.6030203375277	1.61603795582177	0.215156226611659	0.405211538056866
AT1	MDK	0.736958612650989	3.80571824897651	1.61206706875657	0.21530860192302	0.405415347931595
AT1	SAMD9	0.736076001331648	4.52633771321737	1.61437083345518	0.215345596530472	0.405415347931595
AT1	SEC23IP	0.25611511958383	5.72070090210728	1.61448716053703	0.215388114809165	0.405415347931595
AT1	C3orf14	0.68271311174096	2.97503057538711	1.60256912906215	0.21545145607411	0.405415347931595
AT1	SKAP2	-0.457238827192473	4.11923112110982	1.61274045393458	0.215489512504639	0.405415347931595
AT1	RAPGEF6	0.314951051451709	6.24853804509963	1.6135437646353	0.215496618557894	0.405415347931595
AT1	VSIG2	0.379802505965735	8.18335025807189	1.61186975187827	0.215692889715968	0.405711742469335
AT1	CD151	-0.305955760402719	9.7223126999557	1.61039510098967	0.215893707102466	0.406016580382792
AT1	ESD	0.4642344274216	5.79196749609582	1.61023996777908	0.215972993166312	0.406092794221725
AT1	GTF2E1	0.375167916181986	3.62066077709633	1.60561585141495	0.216114237185937	0.406285458998217
AT1	GTPBP6	-0.486975647044377	7.08042519310817	1.60830419537197	0.216196521656837	0.406314025619888
AT1	FBXO46	0.376808414877785	6.31302698601759	1.6081161235136	0.216244656198196	0.406314025619888
AT1	KCTD12	0.617124697706869	5.36258273375961	1.60819343644761	0.21627098647098	0.406314025619888
AT1	KCTD2	0.279121206581964	5.39021160369204	1.60795121622559	0.216303201830641	0.406314025619888
AT1	PCK2	0.563981153933465	4.72949796467265	1.60759667699722	0.216329450945503	0.406314025619888
AT1	YTHDF1	0.642968957534425	4.26126664847008	1.60650739114379	0.216362121688781	0.406314025619888
AT1	B3GALNT2	-0.400856173414898	4.88673330321565	1.60586743330879	0.216585442812912	0.40666051690876
AT1	MIEN1	-0.530972804173388	5.14872244752799	1.60469326443047	0.216751483985752	0.406812545518704
AT1	SPAG16	-0.384811760766776	6.11895313950214	1.60420004240273	0.216791981552903	0.406812545518704
AT1	ATF7IP	0.345880180841894	6.10809238237948	1.60402915002582	0.216819840127357	0.406812545518704
AT1	SDE2	-0.355922750180885	5.4686402261518	1.60331031968242	0.216941228364642	0.406812545518704
AT1	SPEN	0.353422994476966	6.41623809540367	1.6027324961388	0.216988160752088	0.406812545518704
AT1	PTGS2	-0.798774721055453	8.96256517438492	1.60246973344217	0.21699379680655	0.406812545518704
AT1	SMARCB1	-0.330725345432978	6.62611634888557	1.60235117757931	0.21703262131421	0.406812545518704
AT1	VAMP8	0.42201494229797	8.78600335546952	1.60216397620637	0.217036776790755	0.406812545518704
AT1	AL135905.2	1.00374321252218	4.89600415588374	1.60234251228174	0.217058560557258	0.406812545518704
AT1	TMEM219	0.273283124454328	7.36131707918043	1.60198463253392	0.217070288073142	0.406812545518704
AT1	LZTFL1	0.444144081189817	5.03190789076164	1.60226402570446	0.217093532690186	0.406812545518704
AT1	FN3K	-0.414252185084898	6.64602919303628	1.60155039597873	0.217143647048725	0.406833689222012
AT1	SYAP1	-0.233427637709898	6.42644776290435	1.60106536377583	0.217217875292121	0.406899996323181
AT1	PCMT1	0.395569154127323	6.04194511802618	1.59982253306986	0.217408497945512	0.407059701285496
AT1	FGF2	-0.549203890755291	3.99678930989304	1.59831588041712	0.217436367941786	0.407059701285496
AT1	CHD4	0.355361150596915	6.76181762154223	1.59935160815178	0.217448654557579	0.407059701285496
AT1	RWDD4	0.749340853632733	4.45223065465582	1.59898211640069	0.21745854233988	0.407059701285496
AT1	HDAC7	-0.443357448613862	9.00136066725299	1.5985775632833	0.2175361067793	0.407060645453086
AT1	ARMC9	-0.357482081734801	5.14189014721879	1.59907550019304	0.217536752304269	0.407060645453086
AT1	UPRT	-0.449654936759396	5.31772463524125	1.59835416357127	0.217634415440769	0.407170673316595
AT1	SACM1L	0.301567666997527	7.11818093037515	1.59662056110159	0.217822829346676	0.407414008808287
AT1	ROR1	-0.323982310347931	7.90958512858209	1.59641436260889	0.217842252299707	0.407414008808287
AT1	SCD	0.813800283580142	5.01383372510371	1.59594819507043	0.217967848622937	0.407576146711139
AT1	STK25	-0.371631450145278	7.52604689228374	1.59282063696416	0.218348603260378	0.408215259878476
AT1	PCBP1	-0.55021315872856	5.45381022801642	1.59293649688744	0.218388289893925	0.40821661252786
AT1	MAEA	0.28231222111325	7.13282990505472	1.59156151991516	0.218531368509098	0.408411192984271
AT1	HNRNPM	-0.512386674067308	6.2148825062386	1.5900863106037	0.218760573572895	0.40876663622672
AT1	WDR33	0.26459102721486	7.93431185079583	1.58830433168226	0.218980073331129	0.409086370622876
AT1	RFK	0.744951353475611	2.8667680123967	1.57559558342576	0.219040128672807	0.409086370622876
AT1	SNX27	-0.237931382251851	5.62320639599695	1.58808389685929	0.219066854618798	0.409086370622876
AT1	NAP1L4	-0.401996050720186	7.43860025982011	1.58756678381326	0.219087871104797	0.409086370622876
AT1	MTCH2	0.452741886066797	4.69214107046916	1.58634837289648	0.219298048124215	0.409297312368699
AT1	THAP8	-0.584556272929195	2.86120768875907	1.57595081588012	0.219298838916017	0.409297312368699
AT1	SNX5	0.584198262678704	5.2917927318584	1.58639530939517	0.21931804062593	0.409297312368699
AT1	SGPP2	-0.925939810431049	3.36256663997128	1.57897902833716	0.219621564699149	0.409601044462802
AT1	WDFY1	0.261233961405536	6.67313099816248	1.58373464468292	0.219643383764473	0.409601044462802
AT1	CLUL1	0.530639166290487	2.96717606354729	1.57335568038267	0.219664689782151	0.409601044462802
AT1	PTK2B	-0.424852524800445	5.58050538501672	1.58366620412214	0.219690151534034	0.409601044462802
AT1	THRA	-0.294471177199691	6.14223307685575	1.58338747214418	0.219707753846991	0.409601044462802
AT1	HERC3	0.279278754627972	7.0991304234259	1.58316003570159	0.21971536411959	0.409601044462802
AT1	GRK2	-0.368788193316561	6.27299271416501	1.58276525479602	0.21979078518524	0.409668752247955
AT1	NR2C2	-0.320085337904098	6.56347083505848	1.58231014283496	0.219845963350253	0.409698711849982
AT1	BORCS7	0.335270409576323	4.91607766788255	1.58228970312611	0.219892654571361	0.409712847580322
AT1	PITHD1	-0.326851973294099	5.68160460446466	1.58184330010412	0.21994473067044	0.409737009821159
AT1	RBM44	-0.673901501593017	3.8361945045097	1.57767278385862	0.220237101553881	0.410208731196447
AT1	COX14	0.677023271287163	6.01030404632542	1.57880627203477	0.220368331323762	0.410380200369545
AT1	RANBP17	0.27545273283506	7.8783349026724	1.57794130141197	0.220445295709251	0.410401677896831
AT1	ZNF510	0.38402773400579	4.26268367737609	1.5774655678106	0.220458207807899	0.410401677896831
AT1	ZNF331	-0.330075601181057	4.91164510955018	1.57605513542115	0.220775175316923	0.410918726558074
AT1	NEDD1	0.292171315868561	5.02552241170039	1.57452961627125	0.220997999806981	0.411164754267102
AT1	SESN3	0.366757640632428	5.62284001624415	1.57441795842835	0.221005394784242	0.411164754267102
AT1	APOL6	0.584215091474554	7.39354193391695	1.57390115799026	0.221025092682287	0.411164754267102
AT1	ZBTB8A	0.317138598313441	4.80444717141874	1.5720255356229	0.221342913225016	0.411682886891265
AT1	ORMDL1	0.417523404293847	7.84866630729071	1.57036525128605	0.221524258173701	0.411947045240657
AT1	NOTCH3	0.376838971623934	5.29217440969841	1.569971356782	0.22164862347566	0.412105169148978
AT1	LCOR	-0.294672613981823	6.24503763545202	1.56880784578294	0.221776467584056	0.412220969867295
AT1	ZNF697	0.424370613873974	3.99485121202491	1.56727453957327	0.221789596940149	0.412220969867295
AT1	VIPR1	-0.845787841865244	3.93182392314812	1.56604030735367	0.221949643250775	0.412445266466542
AT1	CERCAM	-0.551917976472214	4.80270943785732	1.56722125012535	0.222024122816712	0.412493143494471
AT1	SKIL	0.616121249793423	6.34179424581787	1.56643165488866	0.222118167745097	0.412493143494471
AT1	ITGA1	0.326707133421178	3.97547975880133	1.56491057643805	0.222130407540513	0.412493143494471
AT1	EPB41	-0.274093985179597	6.11622786878327	1.56619003454946	0.22215632683733	0.412493143494471
AT1	PIGG	-0.256565035543602	6.41658305623742	1.56600495868263	0.222172263886542	0.412493143494471
AT1	DHFR	0.598076808848265	3.57597449381969	1.56175062258535	0.222227029419438	0.412521719919817
AT1	PLXNB2	-0.345500443799478	9.9425076853347	1.56499541007729	0.222287689427064	0.412561226240452
AT1	AMD1	-0.409357865441306	5.43289648089866	1.56354610661312	0.222561050728657	0.412995417726557
AT1	DVL1	-0.337899340010174	7.45627238284304	1.56241311989536	0.222666581057617	0.413094984905918
AT1	SMC6	0.465731409704913	5.19644411116821	1.56268188792917	0.22269356445057	0.413094984905918
AT1	ARRDC2	-0.3766089261093	5.83010767110743	1.55940182177141	0.223142517362789	0.413854514853946
AT1	HAUS5	-0.492031491702901	4.57378791902611	1.55817143997245	0.223302844575759	0.414078566835438
AT1	MCCC2	-0.303129328167825	5.66319673440736	1.55805069311014	0.223344518301914	0.414082554990118
AT1	ZNF736	0.40515004159311	4.18885697137605	1.55660686950413	0.223419692719525	0.414148641299091
AT1	ENG	-0.696039576571973	4.0522044378214	1.55550058413518	0.223535849267303	0.414273725677786
AT1	ASAP2	0.370127844138018	6.97249223303974	1.55622921643812	0.223566254174115	0.414273725677786
AT1	TSPAN31	0.387027994413173	5.36279286332157	1.55505596615187	0.223790575565705	0.414473755588728
AT1	NEDD4L	0.32850519918088	10.4898873837642	1.55430137152512	0.223827948751809	0.414473755588728
AT1	URB2	-0.442135676208299	3.36490186826406	1.54987478954668	0.223845243993927	0.414473755588728
AT1	CEBPZ	0.742468598464833	5.77756346851763	1.55438111384801	0.223877099103266	0.414473755588728
AT1	AVL9	-0.273255560083943	6.1227577260613	1.55422331193968	0.223878764493776	0.414473755588728
AT1	KIF13A	-0.283019901577248	7.0191403338557	1.55382591075793	0.223911564057669	0.414473755588728
AT1	RUSC1	0.367383832076232	5.76565184157112	1.55182375244044	0.224244595528278	0.414947093976535
AT1	TBC1D16	-0.416130700173795	4.99897037458221	1.55188018427305	0.224246487171437	0.414947093976535
AT1	CHD2	0.519871671900576	8.95990295552783	1.55022678590327	0.224419457689356	0.415036769584305
AT1	HSP90AB1	-0.716264337750066	7.29799054164011	1.55018498422368	0.22443519189124	0.415036769584305
AT1	NISCH	-0.330411900313104	7.83848076693407	1.55002395930179	0.224452983274722	0.415036769584305
AT1	IPP	-0.341166252917693	5.06570587808932	1.55047053191921	0.22445340617206	0.415036769584305
AT1	BNIP3L	0.343774127969219	6.79397067051401	1.54920517493993	0.224587304130214	0.41521107911986
AT1	TNFRSF21	-0.742787065681528	4.1180518120695	1.54755862050306	0.224703599105685	0.415306207267843
AT1	C1S	0.71469118553898	5.96723336154265	1.54852715475577	0.224718038465343	0.415306207267843
AT1	RALGAPA2	-0.319568613778072	5.33663127984265	1.54819822956833	0.224781667919131	0.415350535236108
AT1	HDHD3	0.437670137271169	5.435396559907	1.54718288693233	0.224931006446184	0.415553192476929
AT1	MIB1	0.332860733112243	5.96899406306142	1.54646960264523	0.225013638552445	0.415632561903027
AT1	CNIH1	-0.586260702759124	4.23649865426506	1.54357781098697	0.225341765845988	0.41616528834275
AT1	STK32C	0.367229197423174	4.30857281657676	1.54270071112578	0.225483451144598	0.416305551666545
AT1	KLF15	0.579096426875813	5.83272145658449	1.54320512209123	0.225497184853264	0.416305551666545
AT1	IFT20	-0.350632799218899	6.23124802378656	1.54115757674903	0.225775054058837	0.416744552416522
AT1	TINCR	-0.657258153014635	3.9547613843253	1.53954566539508	0.225814529356552	0.416744552416522
AT1	VPS72	0.276402398710088	5.95677593120598	1.5392345149594	0.226070507405014	0.417143484692203
AT1	KYAT3	-0.357192270239739	4.61749154935621	1.53872553309939	0.226138372570658	0.417195233214085
AT1	UBTD2	0.295488917648529	5.90254322662313	1.53819565295579	0.226225148799905	0.417281845770529
AT1	ZMIZ1	-0.777519881370206	5.91768194248802	1.53691503780118	0.22640686852872	0.41754352430477
AT1	RB1CC1	-0.253438075690007	7.62519514073194	1.53573507609453	0.226541264692876	0.417717851141722
AT1	RRAGC	-0.408296677450528	5.63407075201575	1.535612409208	0.226610675565808	0.41777231179007
AT1	PJVK	0.534791641782297	3.45411047955301	1.53027900543405	0.226685283601278	0.417836332915304
AT1	GTF2H4	-0.381580890599006	5.79773711241319	1.53316996070209	0.226963802669983	0.418232403529451
AT1	INVS	0.264862147976136	6.18452343114177	1.53297760699312	0.226979998708453	0.418232403529451
AT1	KIAA1324L	0.550929923897658	4.75299176175782	1.5291238629048	0.227558861658134	0.419159833124492
AT1	ZNF33A	0.297543484426892	7.01361517095554	1.52884588123193	0.227565159340589	0.419159833124492
AT1	FAM126A	-0.312616757774602	4.78909373632302	1.52888636912633	0.227603349302781	0.419159833124492
AT1	PHC1	0.30206246583757	6.12710461501026	1.52829386983381	0.227673067645666	0.419201481798038
AT1	AC118549.1	-0.382594718993623	5.90568695699713	1.52810868820003	0.227705987678976	0.419201481798038
AT1	TMEM108	-0.554713845336365	3.93683205210256	1.52596994699418	0.227808268493676	0.419316097858089
AT1	FANCC	0.27137750570622	5.7814752344387	1.52637053060151	0.227971660685308	0.419543138766902
AT1	UHRF1BP1	0.329154234173461	4.79373283529862	1.52515555488204	0.228154754779002	0.419806351566491
AT1	POMP	0.721415900502739	4.55882204508451	1.52372269929046	0.228318040604176	0.420019885557087
AT1	KIZ	0.330526736022751	5.34440250424983	1.52391278734962	0.22835098483661	0.420019885557087
AT1	MEF2A	-0.26075659588602	5.75743742998085	1.52280268930582	0.228498412836699	0.420217284762172
AT1	ZSWIM5	-0.395023569749451	3.75098770737224	1.51990563858507	0.228604819612294	0.420339188325377
AT1	RHOBTB3	-0.377599829905102	7.9175573665853	1.52056916859785	0.228780538748559	0.420588472445807
AT1	ADAT1	0.391257378793773	5.02830965962404	1.52056285837405	0.228848195165532	0.420639042236715
AT1	ACADVL	-0.32884287057223	8.76110895986197	1.51911189954735	0.228994072083916	0.420662752954193
AT1	NGRN	-0.645484179768833	4.73184152843259	1.51933148629806	0.229006177462854	0.420662752954193
AT1	VPS13D	-0.339590007513553	7.11197549111178	1.51910690308792	0.229006558510467	0.420662752954193
AT1	DNAAF2	0.501905047683526	3.82370476449361	1.51670283953174	0.229068387055687	0.420662752954193
AT1	TIMM10B	-0.346300806700739	6.12936044768428	1.5188590372134	0.229069374041076	0.420662752954193
AT1	HNRNPA3	0.561649197035254	7.18934209932152	1.51847039031713	0.229102001370299	0.420662752954193
AT1	EBF4	0.449273923340322	4.5505408299931	1.5176954573689	0.229226715586727	0.420817995304387
AT1	NEK8	-0.516402341259654	4.53965151639616	1.51692069082835	0.229346231245631	0.420963641338555
AT1	CDKN2D	-0.56323594880772	3.32105858233711	1.51149364512234	0.229469549761274	0.421091152923178
AT1	OMA1	0.443489479503345	5.05214111812839	1.51612204001438	0.229509983701725	0.421091152923178
AT1	TRMT44	-0.327101694045333	5.62783723948356	1.51586097073281	0.229536277020547	0.421091152923178
AT1	TRAP1	0.342814314710747	5.99905405585905	1.51533402870222	0.229603698671967	0.42114109786173
AT1	POR	0.296135860139925	7.46180895047618	1.51478503662041	0.229647063557519	0.421146907910402
AT1	SHC1	-0.301107860886917	6.3335577650381	1.51285596301862	0.229958464782638	0.421606792678422
AT1	MICAL3	-0.547981271628466	3.12374114138408	1.50620317012947	0.229978316326924	0.421606792678422
AT1	RILPL2	0.261844049979204	5.98694320736503	1.5121150533768	0.230084934297135	0.421655056246182
AT1	FTL	-0.730399834430835	7.16243924535942	1.51188114155619	0.230085134729352	0.421655056246182
AT1	CCDC115	0.418304838229596	4.97260919314702	1.51147162311849	0.2302032692158	0.42179777047463
AT1	ASNSD1	0.479862878739681	5.75600713211451	1.50880837256102	0.230592567905234	0.422437197751904
AT1	DLG1	-0.230847822073387	7.24217285813424	1.5076119800276	0.230724018908323	0.422604116451485
AT1	BCL7A	0.347722587721757	5.31415307303705	1.50708340806818	0.23086479874564	0.422788060908595
AT1	SWSAP1	0.347968767395421	3.39175650137164	1.50146127804619	0.230972062972515	0.422840541014082
AT1	NRBF2	-0.433507604795399	4.19707591097185	1.5055455044398	0.230974173544296	0.422840541014082
AT1	ETAA1	0.28757791473115	6.07721481112087	1.50479269070847	0.231181310707687	0.423145805779951
AT1	PRSS53	-0.541034064101944	4.02793612026923	1.50256474773304	0.231352731288131	0.423385600996637
AT1	DAZAP2	-0.468676823780662	6.40937257891672	1.5020510073587	0.231580161174749	0.423727794032107
AT1	PLSCR3	-0.336564572047605	5.53684491072121	1.50198861379382	0.231622276039238	0.423730851416639
AT1	BRPF3	0.291088866963203	5.54440335587746	1.50142963596944	0.231710515099381	0.42375740905728
AT1	C1orf35	-0.328683566810009	5.59175645221238	1.50115056660177	0.23174683457308	0.42375740905728
AT1	ACSL1	0.288081267671083	6.22954841292505	1.50093061227822	0.231758132470957	0.42375740905728
AT1	DENND2D	-0.27529996558277	5.76567915272477	1.50033701901647	0.231863570255767	0.423876221526726
AT1	SGPL1	0.307397536267797	5.00080930915051	1.49835079553065	0.232181407523793	0.424383218183318
AT1	METTL26	-0.31922658330902	6.61897962230654	1.49754856801084	0.232255184762614	0.424409641475931
AT1	PDHB	0.413625812748538	6.08699856500626	1.49754514451177	0.232276881189557	0.424409641475931
AT1	KBTBD4	0.417099825791389	4.3833543438504	1.49625462121759	0.232417175520142	0.424533593918143
AT1	UPF1	-0.240593279546705	6.95876637358663	1.49637445599658	0.232425760686691	0.424533593918143
AT1	PIGH	-0.27763821296246	4.43003932721726	1.49605251712774	0.232473175957124	0.424546185201811
AT1	GSN	-0.389429362182591	8.86085007936015	1.49565300773453	0.232520610055881	0.424558806475333
AT1	SESN2	-0.632601945304819	3.53689737030109	1.49232095831562	0.232570404543763	0.424575732428124
AT1	DDAH1	0.401291276448551	6.6579462342499	1.49139895239961	0.233190867767219	0.425634272055254
AT1	GPR161	0.463904278106063	4.30356609745862	1.49063944796884	0.23324562831373	0.425660067556688
AT1	CTSK	0.372231693535698	6.00960582440462	1.49078821840358	0.23330658283388	0.425684518176028
AT1	ADAMTS17	0.490979527953349	3.0118296749348	1.48140133453571	0.233362653145623	0.425684518176028
AT1	ZNF141	-0.418877393768274	5.26309523253326	1.49043560396904	0.233380917476673	0.425684518176028
AT1	IFI35	0.37774754437722	5.70403746641616	1.48992338556805	0.233451409122837	0.425738975348993
AT1	SPICE1	0.282352906740902	6.14743000002423	1.48838763609042	0.233666765302042	0.426057553092498
AT1	ARHGEF33	0.538430257216426	3.47757608872578	1.48069944269361	0.23417084176063	0.426772538769535
AT1	RGL1	0.345906399140162	5.73060653741446	1.48517332078884	0.234175883281917	0.426772538769535
AT1	CACNB1	-0.559168375178688	6.72485033039832	1.48489129968289	0.234181094338652	0.426772538769535
AT1	KDM6A	0.405010760839169	5.65644713727032	1.48394490737832	0.234367343845891	0.427037680256244
AT1	ADAT2	0.316184199771354	6.28067332025575	1.48316063033815	0.234461622944351	0.427135180592586
AT1	C17orf80	0.412791744270903	3.36741524857248	1.47723675140772	0.234617780916507	0.427286691134846
AT1	AAGAB	-0.332926234111678	6.25297466167216	1.48207343213956	0.234626356218266	0.427286691134846
AT1	MTERF4	0.297580624399886	6.01570791750316	1.47930122058673	0.235064476455855	0.428010170286409
AT1	ARHGAP44	-0.300079307265732	8.09633600890666	1.47615133997764	0.235507415689752	0.428742171013299
AT1	VSIG10	-0.329487936676745	6.86752830186967	1.47501196341235	0.235696956820042	0.428955004351478
AT1	MTF1	-0.298661096858948	4.94525767372479	1.47527518021461	0.235706209797791	0.428955004351478
AT1	PRPF4B	0.338080539914829	7.19735138276125	1.47268233932443	0.236052509108969	0.429489373537668
AT1	HSPD1	0.810003392779442	5.70030792921973	1.47281511042301	0.236081827069145	0.429489373537668
AT1	PPP1R13L	-0.415500684785176	8.01788305259621	1.47200738894328	0.236148218166986	0.429535569745749
AT1	ELOA	0.334380689155753	5.91072736972733	1.47203757653942	0.236190348806192	0.429537629655003
AT1	ZBTB33	0.592988393150416	5.21072399500318	1.4707196966746	0.236415522035118	0.429841945377809
AT1	DNTTIP2	0.515213335051217	5.92825132002399	1.47043057823032	0.236439737635994	0.429841945377809
AT1	THUMPD3	0.394989099125497	4.86540707705026	1.46985063370241	0.236541361236854	0.42995208911841
AT1	CPEB2	0.292524802494486	6.75126542907476	1.4690875390073	0.236617585516461	0.429991046816234
AT1	KDM4B	-0.413610714315291	7.38449540641188	1.46883591785432	0.2366448769631	0.429991046816234
AT1	SIRT5	0.259613849786974	5.22027848819611	1.46862410888181	0.236741273837824	0.430091611929753
AT1	SERPINB1	-0.664497507818976	8.54010081794079	1.46773193532646	0.236808905787352	0.430139893539197
AT1	TAF5L	-0.329017323080318	4.65794310665077	1.46701144443505	0.236966289973208	0.430351156188126
AT1	GEM	-0.843970624609191	4.17685571170667	1.46514659015558	0.237128363252214	0.43057085992954
AT1	LGALS3BP	-0.579779001275398	8.66914331209866	1.46422158528522	0.237354658555345	0.430907079827474
AT1	LGALS1	-0.809130493177417	6.28297152728324	1.46234042939872	0.237679604183771	0.431422247580278
AT1	ARHGAP42	0.856528918943401	4.8930558499765	1.46182025695252	0.237780189224648	0.431530061061256
AT1	CLCF1	-0.594364627901075	5.81737314688219	1.45976821773649	0.238097799949901	0.431970979235467
AT1	ZSCAN32	0.293366119972141	4.56473276118737	1.45960426031122	0.23810560323421	0.431970979235467
AT1	ZNF680	0.416017709276027	5.78203041553028	1.4587999935014	0.238256318015342	0.432169571303106
AT1	SRI	-0.356798255171438	6.2033154723306	1.45797092681885	0.238365076652922	0.432292004170446
AT1	ERICH1	-0.549091736835082	6.96479656084161	1.45704567526512	0.238490358033391	0.432389738291405
AT1	ANKRD13A	-0.257045551346237	7.58991224001219	1.45691839231233	0.238501507834879	0.432389738291405
AT1	CADM1	0.402857785518005	9.43090416019489	1.45659263269696	0.23854630505025	0.432396131143853
AT1	HSDL1	-0.381335669833494	4.99863087210549	1.45562848283856	0.238764057641814	0.432653995465081
AT1	PRUNE1	0.44772399321669	4.41710017929009	1.45512517399469	0.238771156035039	0.432653995465081
AT1	VPS13A	0.25018625701114	7.41284952905335	1.45304324285026	0.239112180751697	0.433197011539949
AT1	MORC4	-0.373628070875608	5.31941863626223	1.45252819439355	0.239250873870496	0.433373341206983
AT1	MUC15	0.855642077666614	5.26244692851344	1.45219164101168	0.239306887813262	0.43339987270865
AT1	SPHK2	-0.447458918024043	4.23646103228635	1.44950522820918	0.23962378606559	0.43385013780686
AT1	MXRA8	0.451898016370408	6.47003879452239	1.449687926961	0.239661328705196	0.43385013780686
AT1	LIMD2	-0.62014874548271	3.33614603546632	1.4451863800062	0.239679736339229	0.43385013780686
AT1	TBCE	-0.385611299485909	5.20571626606558	1.44952186763355	0.239725560740908	0.433858127462859
AT1	SERINC3	0.323789389124883	6.40602505677083	1.44880596578926	0.239801709522396	0.433920986298125
AT1	PARM1	0.711890275661772	4.47501730064263	1.44794157314168	0.239899058828292	0.433949603404677
AT1	SDR16C5	-0.52804842263908	6.59553141016905	1.44753508380501	0.239994562423209	0.433949603404677
AT1	CLYBL	-0.482746897441477	4.1334720143264	1.44676577004888	0.240019268524283	0.433949603404677
AT1	TMEM44	0.43362368987284	4.03969684903491	1.4461965961429	0.240040599637936	0.433949603404677
AT1	TBC1D14	-0.303360123378223	6.95396788981463	1.44707267127801	0.240060035083981	0.433949603404677
AT1	WDR11	0.253349148633881	6.66382416177427	1.44708119113296	0.240066040024196	0.433949603404677
AT1	RAB34	0.343159008496952	5.60604435433768	1.44645741404612	0.240204610140024	0.434125185516135
AT1	C16orf86	0.460774456232623	3.22904784282307	1.43875415619127	0.2404481581565	0.434305811063045
AT1	COG4	-0.325989458543503	6.83562087411064	1.44458126259978	0.240456465274238	0.434305811063045
AT1	CMTR1	-0.256573730950021	6.92738895566998	1.44456645644028	0.240456892933557	0.434305811063045
AT1	POLDIP2	0.290553329769361	6.26394920561478	1.44460879034589	0.240470364605968	0.434305811063045
AT1	ATP6V1C1	-0.322951453801595	5.23745270779572	1.44391683773946	0.240612095836861	0.434486888673353
AT1	KIF16B	0.312684363663042	6.01191589737102	1.44296067517748	0.240741380270709	0.434645431862177
AT1	PCBD1	0.682178623575005	5.6418646045416	1.44194350731168	0.240920210821334	0.434893357817904
AT1	SOCS6	0.371944477903301	6.00465963652401	1.440994952856	0.241053965810525	0.435027188135587
AT1	AXIN1	0.300499486122674	5.98724511072825	1.44084816469534	0.241077393749663	0.435027188135587
AT1	MYLK	-0.557478430391333	3.73344661584852	1.43808340224703	0.241188789318336	0.435153253950096
AT1	TCF3	-0.349483368956983	5.95352090867789	1.43910675313979	0.241352794434868	0.435353508628986
AT1	ZNF75D	0.698500643046431	5.19480220962045	1.43907581731299	0.241382889341012	0.435353508628986
AT1	CCDC130	-0.431824594484618	6.93042426236854	1.43842328033483	0.241432389061062	0.435367838243157
AT1	NEPRO	0.31358852972119	5.14970335027082	1.43841666753847	0.241489519574243	0.435395920939484
AT1	UBIAD1	-0.637786553840845	3.65285035937302	1.43527748557446	0.241570343302512	0.435466704538957
AT1	PI4K2B	0.348509155720774	6.80041807913942	1.43729136370306	0.241616474923273	0.435474936826275
AT1	PAQR5	-0.478473297058076	4.85679616462969	1.43714923821048	0.241678864232686	0.435499327957261
AT1	UBQLN4	-0.315466092781077	4.96661791776407	1.43698089394749	0.241713142318552	0.435499327957261
AT1	NLRC5	0.465062227650079	5.55733290727707	1.43571904139647	0.24191228825308	0.435783191889188
AT1	BORCS8	-0.290840091763278	5.89232665523856	1.433129426753	0.242308540929044	0.436418627877075
AT1	SIRT7	-0.39074700138307	6.23980796309609	1.43264117467944	0.242372879614895	0.436418627877075
AT1	B3GNT9	-0.778946311203904	3.90487845774268	1.43111512542267	0.242389996718211	0.436418627877075
AT1	RGP1	0.239181600070463	6.23489566373331	1.4314588297314	0.242565092811623	0.43665884491192
AT1	PCF11	-0.574867421574038	7.13048088493551	1.4308109080461	0.242644518155395	0.436726785211145
AT1	RAD23B	0.337056815807442	5.57020999141137	1.42928774821374	0.242940111342797	0.437063184401147
AT1	TNFRSF25	-0.477376761762417	5.19500269598249	1.42921356779437	0.242954504873617	0.437063184401147
AT1	MTMR1	-0.323331047634779	6.72969980010754	1.42891396782036	0.242956570196839	0.437063184401147
AT1	TFB2M	0.378948492834448	3.96552861239547	1.42693505876739	0.243080225906163	0.437155959427674
AT1	TTLL3	0.291762360256862	8.03807934713117	1.42797167102443	0.243091592977534	0.437155959427674
AT1	THUMPD2	-0.409842588373344	4.08940244621846	1.42697130088361	0.243163350624034	0.437209957866485
AT1	FAIM	0.315283026891424	5.63178166462322	1.42626244908237	0.243423949985531	0.437603418668223
AT1	PPIG	-0.230144180018758	6.77595277372568	1.42513053251008	0.243563552086061	0.437721053171693
AT1	NANS	-0.448920607381332	4.13684799787051	1.42452235746382	0.243572944544332	0.437721053171693
AT1	TUBA1B	1.12520903161335	5.56341355877705	1.42479404064581	0.243665621197527	0.43781250442231
AT1	RNF213	-0.348721053337547	8.70486771557598	1.42316914244149	0.243861727896917	0.438089733054869
AT1	NUP58	-0.436485039695065	7.44343747803968	1.4222855947236	0.244011234122978	0.438221647084191
AT1	KAT7	-0.229101594607894	6.691317546349	1.42227745607145	0.244025244859544	0.438221647084191
AT1	CSRNP2	-0.313531889463307	5.41474306399921	1.42215113808575	0.244089329707966	0.438221647084191
AT1	IGHM	0.900590618455931	4.04556077828214	1.42043856254987	0.244110748950764	0.438221647084191
AT1	TP53INP1	-0.349002496426144	6.73721530484099	1.42153443096822	0.244144292643927	0.438221647084191
AT1	ZC3H7A	-0.390241033695272	7.14210137210612	1.41977607060683	0.244420386018176	0.438615141918733
AT1	LIG4	0.666225266640571	4.7432135960439	1.41980128317205	0.244447247653286	0.438615141918733
AT1	SYTL4	-0.566490517532253	7.92382149040441	1.41849866632754	0.244619702128683	0.438737824542998
AT1	SERAC1	-0.375107232186207	4.43631567012636	1.41851535582788	0.2446238219856	0.438737824542998
AT1	VASP	-0.37100328960076	7.05727537831249	1.41842045891665	0.244641249497012	0.438737824542998
AT1	ZFP30	0.392153329964601	5.42659848653375	1.41848324854039	0.24468578211286	0.438742587574266
AT1	METTL14	0.263833152720166	5.36649649568585	1.41788808891486	0.244783040500593	0.438841874627775
AT1	ATP6AP2	0.775265083424137	6.04404033793493	1.416644172034	0.244964061062397	0.43909126907626
AT1	BRD3OS	0.753784079519306	4.61059237861755	1.41614604271772	0.245013656380707	0.439105042405177
AT1	MACROD2	0.672676664954537	4.64406579143378	1.41582457954841	0.245076047934495	0.439141740073491
AT1	C5orf24	0.336034959325156	7.07819841634154	1.41473322655653	0.245239891524017	0.439359052436268
AT1	RIMS3	-0.456942556652272	3.05068820922565	1.40809947709927	0.245281196687958	0.439359052436268
AT1	NF2	-0.29904922615885	5.47306307080156	1.41435264996674	0.245350568844603	0.439367065853963
AT1	FBXO31	-0.376062022722631	4.9827536081242	1.4142531191888	0.245369543028685	0.439367065853963
AT1	PAK1	0.254048740668454	4.68718651408812	1.41357129907287	0.245463397146097	0.439431548759696
AT1	CEP70	0.46555270025127	6.9504087689902	1.41321620210276	0.245489439237425	0.439431548759696
AT1	VGLL1	0.551522623960788	3.37174274406357	1.40798924927416	0.245591296717224	0.439489837129833
AT1	USF2	-0.264485866189219	7.35200991409917	1.41230052114566	0.245630385184636	0.439489837129833
AT1	AP3D1	-0.323171100848269	7.2092174543045	1.41208293168695	0.245667463842374	0.439489837129833
AT1	SOCS4	0.582308921553576	5.08851252143915	1.41230335639282	0.245689794413423	0.439489837129833
AT1	PLCE1	0.436076421858742	7.13054130528796	1.40805301166866	0.246327394403942	0.440555157249932
AT1	FUBP1	-0.387104535170091	7.77479069741028	1.40696343903133	0.246497046336356	0.44078333409558
AT1	PTGES2	-0.432893745691208	6.60052988406182	1.4068087063268	0.246539868860236	0.440784676800119
AT1	MPV17	-0.336030912172233	6.491647260589	1.40564165743057	0.246733757765646	0.440975541075743
AT1	PAK1IP1	0.478427397278057	3.90241631494579	1.40410666439208	0.246737877019476	0.440975541075743
AT1	SETD7	-0.365655776932619	5.42277694922083	1.40563344319434	0.2467728927486	0.440975541075743
AT1	NSUN6	0.267907018095373	6.02032422563236	1.40501435686873	0.246855283332203	0.441047544930337
AT1	LRRC40	-0.210615625859949	5.95231310397997	1.40376139463212	0.247060981312987	0.441339795603779
AT1	BTRC	0.379198213420913	4.81517078087233	1.40313538755369	0.247177202950971	0.44147213694465
AT1	SLC22A18	-0.426676606956624	5.12306573499642	1.40181724092947	0.247401446142529	0.441732781871788
AT1	MAPK8	-0.314235398746712	5.55826180031051	1.40173712095143	0.247407460534853	0.441732781871788
AT1	RMDN1	0.320196604041066	4.71688608286049	1.4013852692159	0.247456198024822	0.441744519799977
AT1	FILIP1L	0.635137969712368	4.86464033938134	1.40113895839469	0.24750235258279	0.44175164361327
AT1	SRC	-0.329058112216979	8.00257245901678	1.39865441654609	0.247858714352362	0.442258644661805
AT1	TNFSF13B	-0.506056123454478	3.43190810293874	1.39534229213905	0.247870837210472	0.442258644661805
AT1	PLGRKT	0.487132147052993	3.58134930972988	1.39423378029195	0.24809763623844	0.442587933742573
AT1	RBFOX2	-0.25196345785206	6.40501853429038	1.39663036946392	0.248217073698389	0.442681174401946
AT1	KIF12	0.580851928937293	4.58558579022075	1.39649676870602	0.248234408667694	0.442681174401946
AT1	CCDC61	-0.339686241831993	4.93719659100762	1.39536478070575	0.248462177571498	0.442960212403026
AT1	BORCS6	0.665406256973682	3.68842655960363	1.39242443274149	0.248475438416778	0.442960212403026
AT1	THG1L	-0.41068026710259	3.73188944900682	1.39216426646573	0.248652138143081	0.443185509080614
AT1	CEPT1	0.303726029282178	6.55377784737165	1.39377232889392	0.248686418620304	0.443185509080614
AT1	MMP2	-0.702936971491788	4.36667579259024	1.39173150046385	0.248983134475624	0.443598410245853
AT1	HPS4	-0.270672262503372	5.84343293436039	1.39199851791805	0.249002791892322	0.443598410245853
AT1	GTPBP3	-0.433554937683604	5.84969153923463	1.39033817251239	0.249276585207269	0.444010673787242
AT1	GLCCI1	-0.451273454548496	8.63847242310795	1.38943472235284	0.249380110119657	0.444119567180631
AT1	CINP	0.326313711629605	4.1235182189158	1.38859959326643	0.249425910431471	0.444125639631291
AT1	RBP1	-0.495998260508076	4.83501107454362	1.38909744496456	0.249491858481405	0.44416757881218
AT1	VAT1	0.541231577195244	6.07364032396227	1.38779791587592	0.249695059923588	0.444435776261845
AT1	ACACA	0.230455277044567	6.87932165771058	1.38741970382788	0.249731017011691	0.444435776261845
AT1	SLC30A7	-0.316997431079658	5.3218525248018	1.38747841374212	0.249769767169012	0.444435776261845
AT1	IER3IP1	-0.660632062435663	4.85493514948453	1.38523703725769	0.250129786131444	0.445000809865705
AT1	UBE2N	-0.58313789283437	3.76458692150684	1.38289075794144	0.250208258198299	0.445036864280703
AT1	DENND1B	0.229726925238291	6.10362094812656	1.38453240933968	0.250235006917784	0.445036864280703
AT1	ATG7	0.252807843846854	5.68564610128987	1.38418693552651	0.250309871561087	0.445094454233793
AT1	ADGRA3	0.314738906644869	4.72180083473217	1.38372978832534	0.250379166493908	0.445142122409075
AT1	ADARB1	-0.427302647597431	4.14170785686925	1.38133722650182	0.250660965545886	0.445567515443544
AT1	FNTB	0.360548209500236	4.87129361626503	1.38140002529271	0.250779079442209	0.445701851622735
AT1	ZSCAN29	0.304313639236727	5.01783201440097	1.37961240351507	0.251084602380988	0.446169161998916
AT1	TTC9C	-0.325659535196995	5.06799226691239	1.37917995011547	0.251155436075641	0.446219349459808
AT1	APOL3	0.604465924600302	3.82129397305492	1.37672351644472	0.251206315021321	0.446234072987178
AT1	CYP2J2	0.523291934411064	3.30161871735817	1.37241411759744	0.251374715192483	0.44645751670989
AT1	FBRS	-0.241871541593174	6.80162992024528	1.37729560508122	0.251421856362033	0.446465557475428
AT1	CASP3	0.47792891431446	4.79872782137563	1.37571788633614	0.251722565129575	0.44692379509618
AT1	RBMXL1	0.667231249023155	4.37068401474333	1.37475668039291	0.251798558046219	0.44698297062864
AT1	FDX1	0.71183359404356	5.53186859404095	1.3747213510509	0.251901068186627	0.447045640050578
AT1	ANKS6	0.26466132957483	5.97096226150676	1.37450055907526	0.251919200043773	0.447045640050578
AT1	C15orf39	0.565063515545854	6.37374131364438	1.37306546341122	0.252147249903292	0.447280958197943
AT1	VPS13C	0.281022871380816	7.61409826652252	1.3728305388864	0.252160415265535	0.447280958197943
AT1	PIK3CB	-0.293633386360489	5.54016834163291	1.37303014887528	0.252179881652692	0.447280958197943
AT1	SPATA6	0.284370102931821	4.71323129173696	1.37113570672872	0.252489579467715	0.447754455667443
AT1	RAB3GAP2	0.339486656092753	6.01085417226518	1.37081838757278	0.25253777717391	0.447764138001532
AT1	ERCC5	0.311756396188065	6.19297432425916	1.36765437166362	0.253065070119238	0.448623136994799
AT1	SC5D	0.554792071043597	5.27696082639573	1.36706622808701	0.253196144425888	0.448755014755784
AT1	PPIL4	0.543325274163032	5.01113639179258	1.36687370770244	0.253225126203703	0.448755014755784
AT1	ATP5F1B	0.516656415497176	5.52079509694859	1.36537032819477	0.253478127204427	0.44912740380869
AT1	OSTM1	-0.348016013586389	4.49888586306694	1.3644164750994	0.253598699509197	0.449217161561229
AT1	SLC35E3	0.540428521742569	4.45168647091077	1.364170233146	0.253614537619039	0.449217161561229
AT1	HDDC2	0.351762182356021	4.52376714326388	1.36188438136975	0.254026276531958	0.449870402167904
AT1	TMEM39B	-0.257862251866615	4.45847734418432	1.3602241426492	0.254305859286682	0.450223297311374
AT1	NMNAT3	-0.436676757877349	3.56714690518485	1.35770270333702	0.254311489308839	0.450223297311374
AT1	SDHAF3	0.518284279850044	3.57160659963111	1.35529404844694	0.254641507040706	0.450731385245055
AT1	SOAT1	0.439062943622131	4.9606861694726	1.35725881057091	0.254857580087351	0.451037646380942
AT1	ALDH3A2	0.28230631497823	9.32575638818402	1.35614345347357	0.254983003489088	0.451128535160735
AT1	ANKRD11	-0.438604814367844	8.19420367896864	1.35608348678308	0.254995054426064	0.451128535160735
AT1	DIAPH1	-0.331248372582791	7.25918270370075	1.3554728041118	0.255107013201847	0.451250409811878
AT1	ACTL6A	0.387671920916304	5.08098551819429	1.35482269369348	0.255277447758664	0.451475661743335
AT1	ARCN1	0.403607992948691	6.48830573027787	1.35396796816078	0.255382156390345	0.451584616455973
AT1	TCEA2	-0.379360805881401	5.32132432533986	1.35361349720367	0.255479639586762	0.451680760032147
AT1	ZDHHC24	-0.587285890736953	3.34718775799859	1.34914535148275	0.255562512521054	0.451751044994614
AT1	ZNF140	0.346537541995763	4.87741749218901	1.35271670550786	0.255630565843541	0.451795114430293
AT1	SYMPK	-0.355189465247673	7.65786578547295	1.35181437676502	0.255729062361686	0.4518929644735
AT1	DHX16	0.328701549646105	6.01021080879266	1.35056426191434	0.255982076952129	0.452263780814074
AT1	OFD1	-0.339624339837961	7.20918311729548	1.34950236655845	0.256130197670334	0.452413397885594
AT1	PRPF38B	-0.344689887270465	6.91260083099465	1.34939910793481	0.256153123628648	0.452413397885594
AT1	RABGAP1	0.250324480597405	7.3218019680115	1.3481565370285	0.256360732643508	0.452703757948092
AT1	PPFIBP2	-0.666989135138017	6.23938428036207	1.34743134546429	0.256508351845952	0.452824646335932
AT1	TIGD5	0.451023873267375	4.74358384425067	1.34748782056282	0.256515631956071	0.452824646335932
AT1	SDC3	0.358366238496488	5.48046276697707	1.34712641939948	0.256593105058878	0.452885101364869
AT1	TACO1	0.364536078768292	4.93994665579754	1.34615890527637	0.256759814574506	0.453050354618118
AT1	FAHD1	-0.694287964172475	3.6736829154759	1.34380519557436	0.256773218070286	0.453050354618118
AT1	CCDC88A	-0.412534843915479	3.12135063829654	1.33985661708959	0.256881855944191	0.453117194906921
AT1	HAT1	0.321246370655949	4.82333278467291	1.34532344721281	0.256897598334171	0.453117194906921
AT1	TNRC6B	-0.236955663399312	6.30930508766101	1.34455112601034	0.257002640980586	0.453192636725179
AT1	ANKMY2	-0.369922841863527	3.94114990167246	1.34337957020965	0.257026882449271	0.453192636725179
AT1	UAP1	-0.406216591287802	6.40219536197079	1.34398351987596	0.257097835063362	0.453241463563662
AT1	FOXJ1	-0.419280513679606	4.2308237990157	1.34299265252065	0.257201022634606	0.453293948107969
AT1	MUC1	0.521758700154572	10.6374205033565	1.34291610668532	0.257253676257657	0.453293948107969
AT1	DCBLD1	0.295672628738763	5.44191077784747	1.34327703889044	0.25725740340269	0.453293948107969
AT1	IGFLR1	-0.554609116750043	3.28702552254004	1.33699696010748	0.257603944904673	0.453828237895789
AT1	SLC23A2	0.346938185797506	5.50797920795667	1.34031959342893	0.257766864551756	0.454038910542829
AT1	NECAB3	0.261164425736225	7.52871459988731	1.3384220598826	0.258039039457489	0.454441925768383
AT1	ZNF341	-0.4249464056475	4.02061563163588	1.33742289659012	0.258092153024983	0.454459073486175
AT1	USP13	0.446999387801542	5.67294228901451	1.33633874767949	0.258452045330096	0.45501631304376
AT1	POLR3A	0.254076906062478	5.32147996584431	1.33606245767777	0.258509201574794	0.455035122760695
AT1	CABLES1	0.404927798294708	5.82637657005319	1.33573961697724	0.258549592993645	0.455035122760695
AT1	CCSER1	0.678223944176594	4.02640012110555	1.332416140829	0.258894770361639	0.455515608364236
AT1	CCDC97	-0.268487224976657	6.12363545268826	1.33336957289584	0.258946537053852	0.455515608364236
AT1	PORCN	-0.30899209933236	3.75413994839312	1.33165904026444	0.258953036500657	0.455515608364236
AT1	MLLT10	0.237444571278755	6.86019864799745	1.33004368632367	0.259506962141177	0.456413369540559
AT1	CCDC57	-0.376282261146727	6.47947085761849	1.32905565490357	0.259687461267705	0.456654167791498
AT1	ATP6V0E1	0.509712121625384	6.07928553599763	1.32865720943659	0.259774902054988	0.456731271829184
AT1	TMEM67	0.404904892138247	5.36149317740806	1.32789743412907	0.259932144392751	0.456914664172409
AT1	ARFRP1	-0.344081600735725	7.11561246565361	1.32738446332488	0.2599664324837	0.456914664172409
AT1	RASSF1	-0.30295014204242	5.85753823768142	1.32716867617819	0.260039277714417	0.456947266573515
AT1	STYXL1	0.274732668135441	4.68374963769549	1.32686534039265	0.260092371864939	0.456947266573515
AT1	KIAA0232	0.417661397655018	6.07213272057527	1.32670452539889	0.260116083088186	0.456947266573515
AT1	PGK1	0.653430573205974	4.33660052886556	1.32598967093681	0.260159439258472	0.456947266573515
AT1	RHOD	-0.283058098725339	5.04628455255182	1.3252686183989	0.260391729166153	0.457278603163558
AT1	H2AFY2	0.559863481729186	3.38631763591422	1.31982191330947	0.260577027875544	0.457462484725042
AT1	UROS	0.265881634254994	5.34163263161035	1.32417895045863	0.260583765280047	0.457462484725042
AT1	C1R	0.610638118869222	6.70750770858296	1.32267618988552	0.260803442026318	0.457703330241156
AT1	CEP104	-0.297410168618554	6.00675946151971	1.32275351217894	0.260808330775957	0.457703330241156
AT1	MMP24	-0.425418864449789	6.32356750271131	1.32243698871155	0.260852389356129	0.457703983132501
AT1	STOML1	-0.42419698945063	3.27748852092719	1.31630902669512	0.261224637024551	0.458280395530178
AT1	TMEM254	-0.478671604031815	3.84475156045625	1.31734574387352	0.261521529737523	0.458608868559748
AT1	THBS3	-0.371262934877758	7.3184014700122	1.31842359627337	0.261538265800665	0.458608868559748
AT1	ATR	-0.403067685090516	5.50393779152234	1.31868019234423	0.261543188856018	0.458608868559748
AT1	KLHDC4	-0.308133602970411	7.02583667257186	1.31786966099139	0.261640328317528	0.458702429682521
AT1	QSOX2	-0.329758738387828	3.99258239079177	1.31601522344258	0.261833277472273	0.458963902974235
AT1	ESRRA	-0.49883833208353	5.49627399665545	1.31637609738217	0.261949169619506	0.459083360123918
AT1	WWC1	0.254281868783622	8.06749643897829	1.31583915123447	0.261989062726058	0.459083360123918
AT1	AQP4	0.767946169495501	10.4141436740213	1.31513496577363	0.26210997809182	0.459214817695549
AT1	SMC2	0.441914708619644	3.13342181993443	1.30912304915623	0.262162968310095	0.459214817695549
AT1	TRNT1	0.237569542844126	5.82599359546851	1.3149408022061	0.262195575017159	0.459214817695549
AT1	EIF3L	0.493451612560372	5.38065620881526	1.31330457090136	0.262501412061284	0.459673624296519
AT1	DDR1	-0.337450556366571	8.98195701104808	1.31186768517639	0.262689593145779	0.459926281314895
AT1	SLC35F5	0.337732974494148	7.34878423783218	1.31052841360128	0.262936251327746	0.460281220578245
AT1	MT-CYB	-0.814595895819596	8.4387128539152	1.30850521189219	0.26328845246141	0.460654093913143
AT1	ADGRL2	-0.549102679873022	4.17461350815667	1.30810697422033	0.263296039711941	0.460654093913143
AT1	ZNF713	-0.36285276045601	3.94703843684205	1.30754676731886	0.263311384652554	0.460654093913143
AT1	SLC25A43	0.265330834572451	5.38535702002341	1.30866077721771	0.263325128228101	0.460654093913143
AT1	SCAPER	-0.33554567950603	6.14493420986924	1.30750889918132	0.263499798722281	0.460882703040623
AT1	NIPBL	0.2002024235682	6.92430304138102	1.30671642691622	0.263621126332933	0.46100569222672
AT1	BTAF1	0.213285586754833	6.70765630116899	1.3065333441476	0.263658118528444	0.46100569222672
AT1	RP2	0.36703255741076	4.8650124782513	1.30597421931113	0.263797755379949	0.461138911694359
AT1	HNRNPUL2	0.230912243248597	6.96572425860496	1.30558457173663	0.263822338140306	0.461138911694359
AT1	VIM	-0.412880597181267	7.66846335962695	1.30522694551826	0.263876603667382	0.461156826792854
AT1	CLN3	-0.27074984500942	6.85192062697592	1.30283658432805	0.264314520437377	0.461845101838293
AT1	BET1L	0.318628208531738	6.57892801737885	1.30180224081079	0.264507515075294	0.462105258536578
AT1	DCAF8	-0.352624673599354	8.61834536879682	1.30109888981137	0.264609959631923	0.462207160230686
AT1	MOGS	0.377959322020036	6.71841867606962	1.30076840570978	0.264688847696084	0.462267152818187
AT1	LRRC27	-0.523086302998682	4.76227011623298	1.30061055552517	0.26474638233929	0.462267152818187
AT1	PDK3	0.375096721039737	3.56880646782359	1.29757608188958	0.264776671190412	0.462267152818187
AT1	HABP4	-0.612776103236483	4.93740671905078	1.30021241296654	0.264824435500708	0.462273510619947
AT1	NIPSNAP1	-0.385497634923523	4.09732734990599	1.29877143356119	0.264946145131407	0.462345636777319
AT1	RETREG2	0.288296229906585	5.75486292867476	1.29931092529526	0.264983091769971	0.462345636777319
AT1	RBM22	0.2961178008369	5.53784048241232	1.29927351699743	0.264998143442569	0.462345636777319
AT1	TBRG4	0.281513143578072	5.78839653603208	1.29866098821743	0.265098495676345	0.46244371282069
AT1	SEC62	0.279871526244341	6.74766927293202	1.29708490383549	0.265348717545059	0.462751300821769
AT1	STAM	-0.278441412334761	6.52041045439963	1.29650658715869	0.265457244516037	0.462751300821769
AT1	RNF5	0.538433873143519	5.05547653969436	1.296662917888	0.265471166814243	0.462751300821769
AT1	ZNF426	0.375993364649753	4.971645351521	1.29660712513857	0.265480180751809	0.462751300821769
AT1	STARD4	0.316167280472303	4.74320312681615	1.29628022184707	0.265525108554876	0.462751300821769
AT1	SLC35A1	0.332713106849336	6.59099848185269	1.2960484707993	0.265539832064568	0.462751300821769
AT1	XPO6	-0.261692675532334	5.19249472512993	1.29526361029886	0.265722887892804	0.462993297264744
AT1	ERC2	-0.726496360988789	3.99571970541259	1.29358960548811	0.265816262111975	0.463078978740798
AT1	COPS9	-0.545625751901667	4.07969464171674	1.2928954521329	0.265992615643324	0.463299293915489
AT1	KPNA5	0.292133826744822	4.9322819243566	1.29354352540281	0.266031168482923	0.463299293915489
AT1	CLIP1	-0.373903257397479	7.83561890970824	1.29266132819096	0.266130301771473	0.463388484266598
AT1	COPS3	-0.311060291855496	5.52965604977092	1.29273704049093	0.266170840728871	0.463388484266598
AT1	SRRM1	-0.335446816565479	7.21988938626043	1.2920557962304	0.26624522717638	0.463440977758255
AT1	XPO7	-0.25664980190424	5.61569817690073	1.29161579760618	0.266370361680691	0.46358177397485
AT1	ATOX1	0.530985251676943	4.73748061231316	1.28959990443986	0.266725270098898	0.464092814120221
AT1	CNOT4	-0.271394330349376	5.8298529512903	1.28926015128031	0.266788255526178	0.464092814120221
AT1	EXD2	0.256597421889046	6.07219973466079	1.28917463760471	0.266796890278332	0.464092814120221
AT1	PTPRE	-0.225172980412641	8.06708088645469	1.28798587389049	0.26697443413256	0.464324559496487
AT1	RSF1	0.211059288224511	5.90282616533276	1.28510703824471	0.267540934645817	0.465232592910245
AT1	ZNF296	-0.465155666693991	3.39635611463763	1.28153806443939	0.267596329452232	0.46525169991222
AT1	MYRF	-0.324990932989713	10.0403508599556	1.28365972915928	0.26775650253906	0.465452941281189
AT1	ERC1	-0.452533865716374	7.06734924720483	1.28269050965604	0.267945640031797	0.465636056579914
AT1	ATP2C2	-0.384095734423258	8.15728005328475	1.2826054262121	0.267950728750625	0.465636056579914
AT1	ZNF516	0.367692735658222	6.32493484183971	1.28172740535378	0.268140696890159	0.465888902374493
AT1	XPA	0.33196563487028	6.50440259047904	1.28086625574922	0.268291959105055	0.466074424729508
AT1	ZNF469	-0.530137568466618	3.64647609672245	1.27857780300376	0.268354217220969	0.46610529406898
AT1	KCNG3	-0.716585339400122	3.80613100027428	1.27857953968279	0.268434768599837	0.466113765120479
AT1	MX1	0.64826150130538	6.53305412517082	1.27977389768062	0.268492161309961	0.466113765120479
AT1	SMDT1	0.485447002008184	5.74390222267403	1.27944641081259	0.268579957513472	0.466113765120479
AT1	MFAP4	-0.68857386820612	4.03413968955524	1.27824981763852	0.26862435999919	0.466113765120479
AT1	OS9	-0.210053279761103	8.1142282667139	1.27886938841334	0.268632788470897	0.466113765120479
AT1	HIST2H2BE	-0.796512424293436	5.29860693627137	1.27897462226053	0.268667250051537	0.466113765120479
AT1	BANP	-0.377116561879306	3.54497925403261	1.27606797533979	0.2687315979269	0.466113765120479
AT1	SGSM3	0.213089834642562	6.60305276677736	1.27837800707099	0.268742726554102	0.466113765120479
AT1	EXOC6B	0.280838147812553	7.1665936401155	1.27822538144499	0.268759497479509	0.466113765120479
AT1	CELF1	0.215705449669908	7.55995264870269	1.27676124501253	0.269022181337643	0.466492120800147
AT1	CACUL1	-0.184183719331834	6.68523591828382	1.27651173228021	0.269080892388803	0.466516715134451
AT1	SMYD2	0.240292163912678	7.28035838913218	1.27574138318318	0.269212019549511	0.466641619103084
AT1	GPD2	0.231387536774657	6.04800841678841	1.27574907422526	0.269242014649054	0.466641619103084
AT1	MTUS1	0.293224646603658	7.34047595689737	1.27473079343656	0.269396372908014	0.466831921759389
AT1	PERP	-0.641634498268654	6.67160199969658	1.27454557663093	0.269441419869385	0.466832769302389
AT1	TMPO	0.338239587650426	4.59238129912182	1.27336589171246	0.269670352371172	0.467131351709154
AT1	SLC4A8	-0.865022951087557	3.90925646803596	1.27198227531243	0.269702925120614	0.467131351709154
AT1	GPRIN2	0.452648762611978	7.96182001054012	1.27241525901677	0.26981623305814	0.467155642623779
AT1	VKORC1	-0.526970345154387	5.77287442628836	1.27257965149035	0.269830040460342	0.467155642623779
AT1	ZNF467	0.446430279652417	3.08037982995669	1.26622274549078	0.269860629273799	0.467155642623779
AT1	CA2	-0.529850743454186	3.83047980666614	1.27085365065308	0.269895304457548	0.467155642623779
AT1	PRKDC	0.386265236182124	5.89560762423434	1.27141583465082	0.270044197732318	0.467336151245705
AT1	ELMOD3	-0.331460365624464	4.97360967896085	1.27087793655957	0.270158188261712	0.467456207831207
AT1	EEF1G	0.601550971534583	6.01521186711298	1.26980117138262	0.270338554856118	0.46767001974543
AT1	SCARB2	0.606844980625598	7.22294799937625	1.26944267992447	0.270371032700016	0.46767001974543
AT1	MOCOS	0.430062046285434	4.436275635226	1.26907448342748	0.270426629921984	0.467688973537904
AT1	ENKD1	-0.318840851913137	6.47745923366407	1.26880358695601	0.27050158893603	0.467741400772865
AT1	PNRC1	-0.66869680328909	7.66733953665537	1.26686118684549	0.270840808270576	0.468015993381635
AT1	CST6	-0.5344139309839	6.72994461342795	1.26691059264991	0.270844796044918	0.468015993381635
AT1	CD47	0.558164004704881	9.95709688778026	1.2667660686566	0.270852622037471	0.468015993381635
AT1	MCM3	0.30136979601087	4.51340137628311	1.26678579945217	0.27086998509796	0.468015993381635
AT1	TFRC	0.35239408565055	6.61772657629705	1.26672469566291	0.270883743807028	0.468015993381635
AT1	TMEM214	-0.272483413778846	5.78277989556448	1.26601678944335	0.271040052883688	0.468160716589426
AT1	GNB5	-0.295694070778117	6.50577080030712	1.26575816276371	0.271062984956045	0.468160716589426
AT1	MRI1	-0.357886465462823	6.01726528274402	1.26563549689407	0.271101562236141	0.468160716589426
AT1	VAV2	-0.338231121994342	5.57484867729873	1.26521197614865	0.27119584068927	0.468246345237555
AT1	PRKCD	0.331687293556897	7.54957470561852	1.26457829433253	0.271263977148533	0.468286816375874
AT1	DNAJC11	-0.337381824273008	6.17928438580082	1.26406656223423	0.271385454273151	0.468392897214978
AT1	MYCBP	0.563286643019626	4.15693021002177	1.26302208765846	0.271447297334287	0.468392897214978
AT1	GRK5	-0.351693568959867	8.69756368927802	1.26348849785416	0.271459546806275	0.468392897214978
AT1	TCTN1	0.36202497427305	5.15963555149172	1.26345956220463	0.271532100801643	0.468416035265627
AT1	FAM122B	-0.35924510741228	6.14284817393961	1.2631185757408	0.271562374554111	0.468416035265627
AT1	FRRS1	-0.309601975961752	3.77979163924258	1.26056080371191	0.271770731189909	0.468698263485873
AT1	THAP1	0.364623331203144	3.48062752138196	1.25805177135015	0.2719333566802	0.468901543439509
AT1	AKIRIN2	0.215390919531963	6.3039173593445	1.25869943608808	0.272379147020563	0.469494128150264
AT1	MGST1	0.563483687704691	7.24466779257027	1.25842434967252	0.272410081453656	0.469494128150264
AT1	LRRC29	-0.477661014968427	3.01680619417101	1.25274868371063	0.272426427474924	0.469494128150264
AT1	STBD1	0.452617262862003	4.38501195558488	1.25804428991085	0.272456266025924	0.469494128150264
AT1	COX7A2	0.483668407968237	5.95260398630064	1.257145141518	0.272683349562646	0.469784207581383
AT1	SIRT2	-0.319355323667286	6.11447700957069	1.25692381982345	0.272714283717665	0.469784207581383
AT1	TMEM184A	-0.566009299068206	5.07945245241585	1.25659714254421	0.272799411846158	0.469853598210127
AT1	COPZ2	-0.485274842129211	3.30454093867477	1.25250186920236	0.272853843023875	0.469870104102751
AT1	TCEAL4	-0.31725381487018	5.78114248413566	1.25506214636505	0.273073607260546	0.470171270874075
AT1	SEC22B	0.204464478102203	6.25156945689512	1.25442908180539	0.273176603012634	0.470271322668973
AT1	ABLIM2	-0.493867918534867	4.00248323780851	1.25219070531295	0.273438956936386	0.470645630330625
AT1	SMURF2	-0.333150765617289	7.32955284832613	1.25244725267845	0.27352205608252	0.470711330745164
AT1	DDX27	-0.416818445380529	6.84683193052425	1.25176750514446	0.273656718004849	0.470865730750009
AT1	ZKSCAN8	0.277110864665371	6.0554372653898	1.25126157239602	0.273776387907103	0.47099428835841
AT1	SAAL1	-0.544557623280675	4.19553066022267	1.24866007391134	0.274170537189601	0.471594929918807
AT1	TLE4	0.388624155435981	3.68932693963929	1.24665930340733	0.274250354429643	0.471639086640117
AT1	SFPQ	0.328097858557905	6.49778806094098	1.24826621217956	0.274323009177357	0.471639086640117
AT1	HSD17B10	-0.33386578421824	4.86674378206073	1.24839705256569	0.274331258374045	0.471639086640117
AT1	EIF2B4	-0.250604859453647	5.13016721020984	1.24758131823572	0.274491062910377	0.471836401330931
AT1	SMARCA1	-0.26083908661215	7.30694623691512	1.24634164876338	0.274667216445996	0.472006302368776
AT1	ACOT9	-0.25787739436233	7.68841444781946	1.24625516013274	0.274680006255839	0.472006302368776
AT1	VTA1	0.325546618471264	4.57263729389721	1.24560584948624	0.274825939671954	0.472179627737466
AT1	TERF2	0.209296353479988	5.58313326876192	1.24399215107485	0.275159560694156	0.472675310279173
AT1	LURAP1L	0.485424602394114	6.47158671429731	1.24310329412611	0.275295900269273	0.472831991331341
AT1	FBXL17	0.205464031987212	6.4331341707541	1.24270132477542	0.275371366086049	0.472884084983369
AT1	SEC22A	0.460843684883359	4.43807226672482	1.2415795289756	0.275555449596992	0.473041754241448
AT1	DGKQ	-0.303351068336019	5.00832331136567	1.24158033420295	0.275619308627594	0.473041754241448
AT1	USP39	0.2776196013958	5.2445558115204	1.24129084275802	0.275677554693765	0.473041754241448
AT1	DLG3	0.376264408258823	4.48456791222733	1.24094755327082	0.275688160819262	0.473041754241448
AT1	EDRF1	-0.250091470001161	5.31373578890967	1.24121094864072	0.275688933034102	0.473041754241448
AT1	LRRN4	0.325178191749738	8.86562772189378	1.24051836323604	0.275756935710044	0.473055857882724
AT1	ANGPTL2	-0.776683381681779	3.99487456995639	1.23960962243997	0.275787456327926	0.473055857882724
AT1	SLC26A6	0.294827279780892	4.53405218085425	1.23989436365098	0.275899106295536	0.473169902874174
AT1	ADGRG6	-0.369503367049071	5.56153900928436	1.23652205397157	0.27656856937199	0.474240409379761
AT1	TMEM243	-0.289164866900826	5.90009979896819	1.23543742789175	0.276762905420368	0.474495984305219
AT1	SPRYD4	0.406675178590213	4.60134040654018	1.23480775739972	0.276869921837511	0.474601795008443
AT1	STAT4	0.459831144821771	3.57239578250976	1.2305263545599	0.277188341584522	0.475069892815481
AT1	PIAS3	-0.253105433494771	5.51396885124512	1.23274936674781	0.277288115171317	0.47516316366534
AT1	SLC12A6	-0.253960052208262	5.70859414497833	1.23220941219705	0.27738396067489	0.475249673915098
AT1	GOLGA8B	1.01181302795132	8.37381176148808	1.2308235391947	0.277599554022275	0.475541289648688
AT1	ZNF836	0.338033511806733	4.02481704889115	1.22982203416938	0.27765672480488	0.475561468984915
AT1	TMEM140	0.604723762483988	5.08856183547865	1.22914591361108	0.277981633143871	0.476040139007575
AT1	C20orf194	-0.282839750098128	6.61994956400281	1.22819876652952	0.27811872771546	0.476197076364582
AT1	WDYHV1	0.274318518639579	4.69790090841983	1.22808226710256	0.278166608121269	0.476201234197147
AT1	CANX	0.419392017492709	5.3562759443499	1.22708591060168	0.278376083496446	0.476448043822408
AT1	MVK	-0.261172710804439	6.46183272589334	1.22674174220909	0.278401729911309	0.476448043822408
AT1	RITA1	0.419501122997638	4.33931612101903	1.22590780698756	0.278513385236224	0.476561283214098
AT1	RGS12	0.244535787569227	5.33406469573811	1.22513304215309	0.278749890279032	0.476867589813094
AT1	CCNT1	-0.259710470472353	5.79800420699238	1.22480064533609	0.27879613801816	0.476867589813094
AT1	TMED5	0.422753461131272	6.43503388963416	1.22452804418134	0.278828944850149	0.476867589813094
AT1	LRSAM1	-0.377523292750785	6.5894164615273	1.22330327138992	0.279057041084777	0.477179797526555
AT1	ZNHIT2	-0.426835974710231	4.21017582441385	1.22123760783615	0.279391018087061	0.477672926974239
AT1	ZNF662	0.344565618062567	3.88490403432342	1.21972898780247	0.279519533338551	0.477814676258442
AT1	PSMB9	0.409735141848393	5.43139766985507	1.22038134329609	0.279661008301656	0.477978529196811
AT1	RPUSD2	0.422406214795376	3.41378881185552	1.21655166260502	0.279732738046551	0.478023144105973
AT1	SLBP	-0.217931725581246	6.26822483736109	1.21838577653821	0.280012627853337	0.478423402155807
AT1	PABPC4L	0.643141024513084	2.99545100087114	1.20949299543499	0.28041901679034	0.479039628063329
AT1	APPL2	0.379908528885174	5.73339223023411	1.21572199738442	0.280549791757078	0.479117817135735
AT1	ERI3	0.243971063617128	5.9662636352708	1.21563709147185	0.280556247793045	0.479117817135735
AT1	WNK1	-0.25289551017124	8.51245220027015	1.21459939096764	0.280714503692103	0.479256639308253
AT1	CAMSAP1	-0.229916657061591	5.02178113920066	1.21484967286777	0.280729025048654	0.479256639308253
AT1	AMH	-0.463381174047259	4.18933406368129	1.21337000553658	0.28090181055977	0.479473487982194
AT1	SUPT3H	-0.362945786443434	6.13795693865636	1.21313639553459	0.28103103577313	0.479580532597503
AT1	COLEC12	0.634019615073084	3.4708657152034	1.20980403287178	0.281056072363145	0.479580532597503
AT1	RGL2	-0.288353587310328	6.49841096241343	1.21253428714824	0.28113697015164	0.479640455345829
AT1	GPR132	0.420529450604018	3.31494323870773	1.20832359243071	0.281197771618056	0.479643682144677
AT1	EEA1	-0.292844703232763	6.41097317387871	1.21203127370758	0.281237171544654	0.479643682144677
AT1	NAA35	-0.362225811014352	5.88331207511986	1.21192030738042	0.281276203407168	0.479643682144677
AT1	PROM2	0.357538977063999	3.88149921067749	1.21003362745678	0.281390867691868	0.479761126250235
AT1	RINT1	-0.256043276851696	5.56785176835998	1.20934306337884	0.281788630360496	0.480361125982251
AT1	TSPAN13	0.463322190536007	9.82233182344117	1.20881061319757	0.28183633135592	0.480364282351713
AT1	SPIRE2	0.369720965351513	5.09130552601539	1.20808675344299	0.282043092668031	0.480570052143166
AT1	NME6	-0.357495735579103	4.56095724593497	1.20787863456184	0.28204879742563	0.480570052143166
AT1	FAM199X	0.222015311876739	5.79746226890184	1.2073185887929	0.282176633975958	0.480668197015188
AT1	SRPK2	0.220572501944105	5.97524783893295	1.20692697663002	0.282246135094185	0.480668197015188
AT1	NAV2	-0.33680168291181	8.70443013053974	1.20668699537339	0.282250506453961	0.480668197015188
AT1	MEIS2	-0.574148956469027	4.58507994807052	1.20662897900535	0.282289912783665	0.480668197015188
AT1	PSMD5	0.531209023417376	3.00855271023965	1.19956341783148	0.282446201711069	0.480795118067678
AT1	TSR1	-0.333524987790445	4.74791242091594	1.20589004490108	0.282456232863087	0.480795118067678
AT1	SUFU	-0.267675774555924	4.2709923742327	1.20230160566672	0.283084079143203	0.48178555834687
AT1	GMEB1	0.254211761813963	4.75556908840146	1.20089420338475	0.283433310746769	0.482301574905619
AT1	ADI1	0.400818122684238	7.29521478521337	1.20041065395467	0.283486406341593	0.482313588704267
AT1	NR2C2AP	0.429420742511896	3.81348970622975	1.19845729228756	0.283605650701188	0.482438123461008
AT1	DENND2C	-0.299514342963904	4.57019128549615	1.19950142726232	0.283688229223986	0.482471129150746
AT1	GANC	0.291090859413465	7.82279903268893	1.19920667974785	0.283717154404672	0.482471129150746
AT1	PLOD3	-0.21450675357216	6.53731919854024	1.19836095184985	0.283901492989648	0.482706254795933
AT1	YTHDF2	0.524401510427894	6.48054770270609	1.19753573092631	0.284067946178546	0.482910899255659
AT1	VARS2	-0.411275440995218	6.22236610264034	1.19643045198992	0.284289815786578	0.483152565839358
AT1	CAMK2D	0.303917599587625	5.81117764794223	1.19645818639786	0.2843023354395	0.483152565839358
AT1	NT5DC1	-0.236067547550914	6.28318185643607	1.19610015596337	0.284352989756584	0.483160277924056
AT1	MGAT5	-0.287826792818692	4.9714429467111	1.19550436293513	0.2845023775526	0.483254196821356
AT1	OST4	0.431565033012758	4.54536916300015	1.19506748732953	0.284548232020328	0.483254196821356
AT1	ITGB1BP1	0.285062624356239	5.80582074285723	1.19516447734316	0.284557161540685	0.483254196821356
AT1	PET117	-0.431885693923537	4.21183358799321	1.19452607538856	0.284592764568843	0.483254196821356
AT1	SRP9	0.522857261639304	4.99398714737425	1.19340157358975	0.284916604138112	0.483595687371733
AT1	NT5C3A	0.323085030981926	4.99093705107935	1.1934048547068	0.284917836714557	0.483595687371733
AT1	RAB5C	-0.344368695870632	6.75205918089633	1.1930983208377	0.28493234495998	0.483595687371733
AT1	MTMR6	0.247613904382549	5.35637753377297	1.19136604909448	0.285320630679442	0.484176262978379
AT1	KIF3B	0.227859731463717	4.96975436030911	1.18890246645522	0.285807946967844	0.484924673746089
AT1	ZDHHC6	0.258576361151346	6.24080220893434	1.18825655546479	0.28590571077097	0.485008220966679
AT1	SSR2	0.487893669683596	7.41534407512443	1.18790718708942	0.285949773877176	0.485008220966679
AT1	LPXN	-0.361891360922312	5.27695419416739	1.18759086867831	0.286065868747062	0.485071102642215
AT1	MTDH	0.27643586196855	6.73895926256197	1.18730605402255	0.286079444805407	0.485071102642215
AT1	RHOQ	0.667456928032166	5.71711995801428	1.1871973052013	0.286137763536122	0.485091480350801
AT1	MT-ND6	0.492048341514441	8.39438965741681	1.18608985072879	0.286303613050141	0.485294119709808
AT1	CASP10	0.301986232663219	5.50457792032597	1.18491240356483	0.286596527327635	0.485712037659598
AT1	PHPT1	-0.304949694212137	7.15768954616517	1.1839248334081	0.286742831181542	0.485881391280772
AT1	WBP11	-0.436605619888207	4.51164728334921	1.1833877583755	0.286861809596075	0.486004395074075
AT1	DUSP10	-0.37959879591044	5.92404920326398	1.18299735488517	0.286959154761822	0.486090713733163
AT1	ZFC3H1	0.323148690678368	7.7001397065856	1.18223544021617	0.287074292441034	0.486207139008198
AT1	AGRN	-0.265483563275146	9.95766225674397	1.18161197707472	0.28719295210242	0.486318767487759
AT1	WSB2	0.417592222936861	6.1392052362479	1.18130699218035	0.287291924811394	0.486318767487759
AT1	UGGT2	0.278604112128909	6.32522504530561	1.18114344141957	0.287316959739826	0.486318767487759
AT1	ANKH	0.345847460748846	4.72268255014153	1.18118216374385	0.287325872935882	0.486318767487759
AT1	ASB1	0.286851009768884	5.27909097473662	1.18097236338915	0.2873862258604	0.486342349917528
AT1	CCSER2	0.251124513541584	6.83106802297897	1.18029220508508	0.287473478725054	0.486411440019766
AT1	TSHZ1	0.357577051675317	4.67804817081634	1.17996593647758	0.287563628906139	0.48648540934113
AT1	GOT2	0.362293835439124	5.41829595374148	1.17972413477477	0.287632736941122	0.486514947637484
AT1	SLC48A1	-0.368754584905639	5.55317352428629	1.17947682187197	0.287673962070651	0.486514947637484
AT1	BTBD2	0.202836321217869	6.40876059035608	1.17870452885789	0.287801052612254	0.486651327988798
AT1	APP	0.358513163503216	8.76604989781571	1.17810005425526	0.287895511259533	0.486732494992114
AT1	TNPO3	-0.293805019739621	6.35278921379291	1.17622738407503	0.288297345807567	0.487283485493377
AT1	SEC14L4	-0.484384115121464	7.59896244371529	1.17603299554341	0.288314434148462	0.487283485493377
AT1	CISH	-0.668979737967636	6.37592996731307	1.17533471178272	0.28847554580485	0.487477144096358
AT1	SARNP	0.345081583494057	4.67215913895571	1.17352975284796	0.288851884188609	0.488034380042584
AT1	TLCD1	-0.570109340892585	2.94673533122102	1.16738847304808	0.288951798548794	0.488124474910628
AT1	CHD6	-0.239223620635315	6.67920666605119	1.172338785994	0.289069475968242	0.488244542917825
AT1	BGLAP	-0.319012744641637	4.79677079160143	1.17110783436183	0.289351718511612	0.488577526953244
AT1	NDST1	0.244099737141709	9.05916974011129	1.17080234977086	0.289359888779696	0.488577526953244
AT1	ZNF235	0.361701761816687	4.52176071255741	1.16946897477359	0.289646336356516	0.488933597272736
AT1	SMIM27	0.598572276071331	3.64877779760582	1.16708343106722	0.289702555131576	0.488933597272736
AT1	MOB2	-0.250991588525288	6.70943355055108	1.1691518914906	0.289710773300481	0.488933597272736
AT1	TMBIM4	0.550752722270485	6.23725296664787	1.1680933877535	0.2899413273497	0.489243885753391
AT1	PHF14	0.262146731896071	6.69698794042556	1.16724447865388	0.29009716538822	0.489428019609079
AT1	USP18	0.44294917665808	4.33498458433947	1.16583781335216	0.290337721920131	0.489755001216746
AT1	ALDH1A1	0.609982577053779	5.32393872990608	1.16445347233626	0.290706589254029	0.490298283260537
AT1	CAP2	-0.300923068245339	5.02635543949218	1.16412322882067	0.290771286944928	0.490328468263643
AT1	KCNC3	-0.58781911378635	6.24998817565981	1.16320733684622	0.290924921255489	0.490508593497547
AT1	HIRA	0.252353435404574	5.20359503679327	1.16271337759722	0.2910605292033	0.490658272640864
AT1	SNAPC4	-0.49708466426758	6.31204749469149	1.16189616993095	0.291189328028138	0.490796426922587
AT1	ADAR	0.29224376500897	7.86301412682792	1.16125869687587	0.291294448980211	0.490861629641529
AT1	POP1	-0.424037308836111	3.83066066164722	1.16013381039979	0.291321715482583	0.490861629641529
AT1	LYN	-0.388837689282284	6.26259992529677	1.16011719228327	0.291552323175336	0.491171199534972
AT1	WFDC10B	0.400333486142028	4.26944853125508	1.15876323159586	0.291758109665181	0.491365952096112
AT1	ADAM15	0.296567514595028	5.99087596261797	1.15893466556552	0.29180512845441	0.491365952096112
AT1	CMTM6	0.618438323135507	5.04148571449352	1.15901259026439	0.291808624028062	0.491365952096112
AT1	LOXL4	-0.417674396193571	4.11218968403822	1.15791839659987	0.291899823358376	0.491440535003327
AT1	BRK1	0.612589346129864	3.15133374614591	1.15245260707044	0.292092936279926	0.491668400724743
AT1	LSR	-0.2545334350152	7.75127361866401	1.1570263580001	0.29215665270598	0.491668400724743
AT1	CCDC43	-0.281874134091389	5.0548442544486	1.15721677286149	0.292175953317958	0.491668400724743
AT1	CTDSPL	-0.339087370075259	6.40502620351099	1.15648798188951	0.292288089665321	0.491778113927023
AT1	SLC9A5	-0.461537397409863	3.22766702210296	1.1519238466342	0.292490894207809	0.492040317696728
AT1	SEMA4D	-0.353391276130262	4.65467383031385	1.15514285489153	0.292578319372507	0.492108372461994
AT1	ZNF839	0.264213042360314	5.30746788354763	1.1537717547037	0.292880928577811	0.49253828069177
AT1	PPID	0.281234283623596	4.8142288221199	1.15336117087062	0.292955601602934	0.492584791846243
AT1	PLIN5	0.437261068177109	3.89560135834266	1.15156155809675	0.293066187796466	0.492603259726921
AT1	MYO5B	-0.272879434980181	7.44772454616758	1.15244586602777	0.293095630798181	0.492603259726921
AT1	QARS	0.157504958876753	6.9260685487664	1.15242460374655	0.293107637791126	0.492603259726921
AT1	CXCR4	-0.718068899692348	4.28344182978207	1.15106790081966	0.293330709402216	0.492727391536977
AT1	PPP1R35	-0.3342295370563	6.78013760325194	1.15114862819351	0.293371342453157	0.492727391536977
AT1	TOB1	0.54658114230794	7.97888060952281	1.15092957797727	0.293403151952659	0.492727391536977
AT1	HOOK3	-0.286737240658796	7.68012428735685	1.15039703999241	0.293513825936036	0.492727391536977
AT1	ZBTB5	0.444120790578642	6.27043912969101	1.15045999878789	0.293528755609167	0.492727391536977
AT1	NATD1	0.419126204674004	4.62774256796727	1.1504241874853	0.293537053770682	0.492727391536977
AT1	CA3	-0.416341846011698	3.26117498172988	1.14694617090679	0.293551819859309	0.492727391536977
AT1	ASB8	0.317362779728583	4.966135117148	1.15046002513167	0.293557733890791	0.492727391536977
AT1	DUSP11	0.227770544959549	6.17779450430843	1.14960330956486	0.29370657099308	0.492898245121657
AT1	ZC2HC1A	0.290584607235436	7.02063379468742	1.14805178903885	0.294004093694476	0.493305886152057
AT1	CNPY3	-0.304197655239011	6.06189407248249	1.14797278310862	0.294043644079373	0.493305886152057
AT1	GLI4	-0.329571921333478	5.83939765682827	1.14747801838441	0.294153167076343	0.493386952709317
AT1	MTM1	-0.244869374456769	5.33432858453279	1.14739716824009	0.294186150002396	0.493386952709317
AT1	CREB3L4	-0.44158190369049	3.62230957714135	1.14190875267982	0.294927441395626	0.49455102488828
AT1	PRDM15	0.372026212939658	4.13024239282982	1.14277332678403	0.294991017626764	0.494578475224133
AT1	PPP1R1C	-0.636260431342579	3.14710570503872	1.13829922798594	0.295186868774046	0.494752106707666
AT1	CYB561D1	-0.53081327247778	3.4749117131506	1.14007474896353	0.295189025391774	0.494752106707666
AT1	CD320	-0.468454018306179	4.01301441027514	1.14073409846309	0.295390632367258	0.495010821387039
AT1	PCGF6	0.393452100229389	3.14480624479111	1.13480374893005	0.295805138166893	0.495616554293561
AT1	CHAF1A	-0.398025491104023	4.41254931869309	1.13909817859226	0.295846705216372	0.495616554293561
AT1	DYNC1H1	0.218168682468618	6.16160463335042	1.13876273271382	0.295945147015061	0.495702207078624
AT1	SCAMP3	0.444952813537122	5.64079431564856	1.13841763238049	0.296037049723847	0.495776881386947
AT1	ARHGAP19	0.58302968547515	3.77721857726096	1.13633736332717	0.296117002087841	0.495831521635657
AT1	FUNDC1	0.604072638428371	3.257416941629	1.13286327178998	0.296310468684124	0.495856640370912
AT1	BRPF1	-0.242816036247915	5.13190003534057	1.13713452298637	0.296310956903618	0.495856640370912
AT1	NUCB2	0.325086903634686	4.74986661197856	1.13703659295488	0.296316919893502	0.495856640370912
AT1	SEPTIN5	-0.681865117837011	6.66624813494927	1.13677214890182	0.296342669254381	0.495856640370912
AT1	CIDEB	0.391014794607766	3.66135050935293	1.13469896003793	0.29640022340772	0.495856640370912
AT1	PSMB8	0.387273536486572	6.4964403151013	1.13644787605416	0.296415971999906	0.495856640370912
AT1	BRMS1	0.220009960040786	5.87769699784636	1.13617002112824	0.296494071640317	0.495908108010154
AT1	BRIX1	0.405295745310352	4.76021155826754	1.13539120867877	0.296658423018452	0.496041562069954
AT1	TMEM116	0.310756591833716	5.60490796949702	1.13538285446727	0.296668552823359	0.496041562069954
AT1	FAM53B	-0.252763904078375	5.976164726762	1.13467853960932	0.296798732419135	0.496180041416192
AT1	ITGB6	0.274551501250965	8.94421746494425	1.13413760133193	0.296871917901074	0.496223210569488
AT1	ALDH16A1	-0.378850062505482	4.86557246269589	1.13367662456327	0.297023344805525	0.49639712610105
AT1	ADAM20	0.574303663232266	2.84990758871452	1.12537557414146	0.297221248632144	0.49657550949779
AT1	FANCE	-0.447916848401569	3.21458720586914	1.12904099681297	0.297224875447231	0.49657550949779
AT1	ZNF333	-0.295153937813246	5.1389149731711	1.13249441918429	0.297276447804409	0.496582484637562
AT1	ZNF681	0.585409869025413	3.18882333279663	1.12737674505334	0.297378568316452	0.496635292128582
AT1	PGBD2	0.401891654321715	3.3512181986248	1.1284371256506	0.2974028655927	0.496635292128582
AT1	LSM2	-0.443074999172872	3.36868053151836	1.12854800503619	0.297497914497811	0.496714844652362
AT1	BRI3	-0.299649157802548	8.70463077356113	1.13063856841097	0.297602755850267	0.496810719095482
AT1	LRCH3	-0.266269718400226	6.80357010511275	1.12920890211857	0.297917580026171	0.497242723670453
AT1	ANKLE2	0.300414446306906	7.81944260602789	1.12896606267871	0.297956458833932	0.497242723670453
AT1	ATP1B3	-0.618126560863241	5.78373810942275	1.12756826244385	0.298289719388417	0.497614018028679
AT1	NUP210	0.244652989398179	4.37975274874296	1.12714209936231	0.2983294877931	0.497614018028679
AT1	GKN2	-0.529192405466987	6.52430705359328	1.12722923229873	0.298338180193818	0.497614018028679
AT1	ISCA2	0.447363166435389	3.09752910382551	1.12194232453754	0.298403086570591	0.497614018028679
AT1	LARP4B	-0.256914613034179	8.07431640231087	1.12676436409831	0.298416424097947	0.497614018028679
AT1	YIPF6	-0.374296141678433	4.90409852475532	1.12532485234455	0.298773028997047	0.498129380140366
AT1	AAK1	-0.235265103949433	6.44749070271884	1.12426616037437	0.298963260414613	0.498367236175641
AT1	SMG7	0.28960311860703	4.32156649079586	1.12359989314239	0.299059176697371	0.498447819640209
AT1	C5orf22	0.274422579493724	5.13658838206776	1.12350095486643	0.299164052218555	0.498543307633816
AT1	MARVELD1	0.502796964723667	5.09096387993752	1.1230433360272	0.299258995075196	0.498622215553886
AT1	IQCK	-0.354660175292881	4.78915191044874	1.12234354435889	0.299394756363226	0.498769098810228
AT1	C8orf33	0.31469807242079	4.55149669952699	1.12197374133455	0.29944682115775	0.498776525480087
AT1	SPINDOC	-0.27917594993552	4.8818470196437	1.12181333934278	0.299512595324981	0.49880678130978
AT1	RCL1	0.239602871129014	4.91222301864486	1.12099417619559	0.299687819239126	0.499019275614801
AT1	UBE2J2	-0.261901198869113	5.97550567754145	1.12025597529291	0.299823224760045	0.499165410108214
AT1	TPRA1	0.209255119125048	6.8392780118185	1.11972749553865	0.299911550011198	0.499233128291599
AT1	SPEF2	0.308470038715165	5.10769912440876	1.11958179371952	0.299990194169712	0.499269144166859
AT1	ZBTB48	-0.271074905832414	5.70673909150865	1.11883285704115	0.30013348657536	0.499269144166859
AT1	TRUB2	0.318240500621307	4.24106136316417	1.11834482734841	0.300142896030061	0.499269144166859
AT1	GLI3	0.461176679658905	3.53673569844899	1.11622835631776	0.300148636435634	0.499269144166859
AT1	SEH1L	-0.301130726879298	5.08884965846733	1.11871341280151	0.300171455484112	0.499269144166859
AT1	AHDC1	0.413678589315657	5.74438760063031	1.11782367340625	0.300349196211403	0.499485480747121
AT1	MTRF1	-0.434585680178574	4.88724325917826	1.11677535595225	0.300574998630213	0.499781663331017
AT1	KIF22	0.251473502382187	5.10741336209913	1.11611512968043	0.30072408867364	0.499950218507414
AT1	MYSM1	0.252709074391975	6.25420740237031	1.1156650065546	0.300787250770898	0.499975888676297
AT1	PLEKHA8	0.305570280930202	5.15754840082121	1.11539088135128	0.300877654052381	0.5000468244776
AT1	PPIL3	0.364908624330757	4.56454456789208	1.11491744840856	0.300938452408077	0.500068543359147
AT1	DHODH	-0.347496307321308	3.31400985994896	1.11171372645201	0.300998713371301	0.500089362510485
AT1	EIF3H	-0.273095137519355	4.94300378236032	1.11408554570757	0.301149925299939	0.500202410066888
AT1	GALM	-0.406872433402996	4.6907355042932	1.11395264214165	0.301162241357443	0.500202410066888
AT1	RSBN1	0.372986258321326	5.33722437849788	1.11372846600399	0.301228927828557	0.500233868578189
AT1	KLHL21	-0.288901918701421	6.16657467414889	1.1126659615076	0.30142441788524	0.500479180060802
AT1	AMDHD2	-0.317165953252085	5.83225584697346	1.11223359337482	0.301528199278573	0.500572166667978
AT1	MOB4	0.384464781431423	5.84362964630004	1.11191262329827	0.301599776871407	0.50057856415936
AT1	IDNK	0.279859595063845	3.94854270584963	1.11082200893805	0.301627610531454	0.50057856415936
AT1	NME5	0.434066513909986	3.65706947221401	1.10883113265212	0.301839590020357	0.500816008945841
AT1	ASXL2	0.418747519537572	5.54347995446549	1.11071076784765	0.301866287724824	0.500816008945841
AT1	ZNF800	-0.313133127408649	5.92914742646565	1.11002224601196	0.301995903851245	0.500951723345392
AT1	ANKDD1B	-0.4961927279762	4.20782203528194	1.10890875740434	0.302147608596179	0.501124029644161
AT1	GSTK1	-0.24122227241746	7.757831774337	1.10855058266133	0.302273450149899	0.501253393039015
AT1	TBL1Y	-0.76639726385288	2.99110504413355	1.10288504472627	0.302464532833062	0.501490886294033
AT1	AFTPH	-0.206984966149645	5.43743964025191	1.10734880114073	0.302583513629901	0.501608777262732
AT1	STAU1	0.201062703262469	6.94589277174939	1.1058044522487	0.302870355376932	0.50193842334269
AT1	SYDE1	-0.435831110704497	3.28895811956589	1.10272850619614	0.302895287987993	0.50193842334269
AT1	TSPAN5	-0.525909727135613	3.78654134979656	1.10427436615946	0.302964378794389	0.50193842334269
AT1	TMEM268	-0.362173490339987	4.63601284854938	1.1054358941622	0.302973999161895	0.50193842334269
AT1	PAWR	0.355773727237987	8.19514363847125	1.10493241335466	0.303045312216402	0.501977191476876
AT1	IRX3	0.521151829557649	5.23772869482386	1.10487412952734	0.30311888271266	0.501999482857254
AT1	SEPTIN7	0.629769282470185	4.85592687050165	1.10464394018355	0.303154598457368	0.501999482857254
AT1	JTB	0.333042929485294	5.84865296625783	1.10359195379439	0.303376923148075	0.502133479355866
AT1	COA4	0.260723917906075	5.40490016682252	1.10362240696525	0.303384437692097	0.502133479355866
AT1	SPECC1	0.280695168199327	5.8734175187215	1.10347147645399	0.303401632118469	0.502133479355866
AT1	MAT2B	0.435098478992008	6.44247544940023	1.10326425504375	0.303427227049918	0.502133479355866
AT1	KIAA0100	0.212386488902919	6.79766502236441	1.10179693754006	0.303732444995655	0.502559195549508
AT1	TEX9	0.316539446169762	4.60507956179127	1.10136955308532	0.303839572851742	0.502657066914212
AT1	G6PD	0.328690559263212	4.90051547830362	1.10072535409095	0.304004210717802	0.502850034052797
AT1	TSNAX	0.536096367644617	5.09735351993685	1.1003032426815	0.304099068460815	0.502927535953269
AT1	GFM1	0.45143369638967	5.28809631702413	1.09999292343273	0.304166802000014	0.502949888744482
AT1	TXLNA	-0.323146425584322	7.01900142578166	1.09956196041005	0.30420859453792	0.502949888744482
AT1	ZSCAN22	0.384541654199752	3.34783246428978	1.09574097077445	0.304370601442619	0.503138338799988
AT1	OGDH	-0.177514497834993	7.0155026849283	1.09792797679943	0.30456092346812	0.5033735281867
AT1	PRDX5	0.428168991600892	6.54573507368205	1.09775598045345	0.304609376255569	0.503374201108769
AT1	SLC12A2	0.441389262657797	3.84341990011786	1.09614929320558	0.304700859552368	0.503433439124489
AT1	RETREG3	0.498691777040754	5.97125577093294	1.09723457326229	0.304741325849719	0.503433439124489
AT1	TIMM22	0.281401631740582	5.40535058721546	1.09642969669659	0.304932465003081	0.503608537491862
AT1	PDSS1	-0.530105497257236	2.96357729774421	1.09109240272245	0.304953271998359	0.503608537491862
AT1	C14orf119	0.520815810290221	5.32024679558871	1.09602877567219	0.305021281596542	0.503608537491862
AT1	FBXO10	0.437937504117342	3.4690770835039	1.09321210657966	0.305039589474406	0.503608537491862
AT1	IPO8	0.196755484582362	5.54750878187212	1.09518499393115	0.305197509865501	0.503725899334392
AT1	TFAP2C	0.339379310794752	4.27076195763375	1.09449392739586	0.305254400017515	0.503725899334392
AT1	WTIP	-0.350367543701544	9.23136478291373	1.09465808066581	0.305254914085526	0.503725899334392
AT1	FAM160B1	-0.387627581629772	5.70379764644045	1.09344107258261	0.305566230357455	0.50404566053716
AT1	CDK11B	-0.283909089542387	5.01885817183569	1.0933834810043	0.305591265739647	0.50404566053716
AT1	GPCPD1	0.332043217331418	5.77962161846097	1.09332154600718	0.305593016677679	0.50404566053716
AT1	CHAMP1	0.450601791665445	4.53404702015376	1.09122424400051	0.306016770550593	0.504665151118929
AT1	SELENOK	0.500447573485413	5.6608591618351	1.0902770650728	0.306258856612193	0.504984897816484
AT1	UBE2I	0.239115902468558	6.96902472301633	1.08922725261223	0.306446679246202	0.505215083943738
AT1	ATPAF1	0.287801901580611	5.0003187521061	1.08795795166021	0.306770496330356	0.50566936596179
AT1	ZNF587B	0.68021325292196	5.40768199575288	1.08741324414784	0.306888911888859	0.505784981887617
AT1	NSMCE3	-0.341251246764742	4.85735511872413	1.08394630189689	0.307638933258327	0.506941350070382
AT1	SYNGAP1	-0.352875111022818	4.90571206914316	1.08321836461595	0.307799767526913	0.507058821716945
AT1	SLC35B4	-0.285168882968601	3.57659164162413	1.08130813492755	0.307807015951109	0.507058821716945
AT1	RPA1	0.324709036758874	4.6758049355003	1.08190763128049	0.308071245600827	0.507414312240192
AT1	MAGEE1	0.539196995281126	2.82237909251084	1.07329185927874	0.30845717298332	0.507970103952568
AT1	NAXD	-0.282697661339663	5.30437207833107	1.07988492738294	0.308533048596729	0.508015205115186
AT1	SSX2IP	0.30095523764069	3.79027041084314	1.07810796092881	0.308615112499151	0.508070479832434
AT1	DNAH1	0.343868106170355	4.30462274662568	1.07811966154298	0.30883509108227	0.508326683032932
AT1	MCM4	0.44312865538456	3.0059376469614	1.07306953545722	0.308867773617223	0.508326683032932
AT1	MOB1A	-0.451384997380289	4.40200658409694	1.07760615271991	0.308976469852821	0.508413811529682
AT1	SELENBP1	0.275987362526846	9.38802073739593	1.07729706554303	0.30904218773277	0.508413811529682
AT1	ZFHX3	0.286933873527731	6.49305469595251	1.07729826749769	0.309066294324	0.508413811529682
AT1	MOB3A	0.239340690665336	6.00801696397308	1.07643274421433	0.309271981342926	0.508672299612218
AT1	ALDH18A1	-0.363576757220038	4.07604991895563	1.0754820171227	0.30936016696888	0.508719378128308
AT1	TUBG2	0.217393651252801	5.67723382381799	1.07566866224484	0.309452477698228	0.508719378128308
AT1	CSTB	0.484042887507989	5.45476407407841	1.07567994472229	0.309457692279706	0.508719378128308
AT1	IWS1	-0.368407470822418	7.22807887181749	1.07507949950265	0.309539536516919	0.508719378128308
AT1	PPM1B	0.228992279418132	6.83965576638133	1.07509370567254	0.309543384133623	0.508719378128308
AT1	MFSD11	0.312077886960862	5.32400442084081	1.07488260343269	0.309635470221461	0.508790906761331
AT1	SDCCAG8	0.338574312061769	7.14640145788925	1.07303487081432	0.309992987059308	0.509226753572434
AT1	UBE2F	-0.278829389821077	3.52863056072666	1.0711726882491	0.309997922524099	0.509226753572434
AT1	PLA2G10	0.450927446959417	5.7346998948767	1.07164870174486	0.310339259231807	0.509707543340906
AT1	GPALPP1	0.225505844084315	6.0264905228085	1.07117673951866	0.310431353482669	0.509778885648577
AT1	ATP9A	-0.202914592175508	7.01411563235358	1.07019185598455	0.310622821831148	0.510013368488471
AT1	NKAP	0.288543706083693	4.73482416116037	1.06847885051449	0.311036793595738	0.510613050219766
AT1	TBC1D15	0.210879094276303	6.83026769105408	1.06727251784091	0.311274085600105	0.510857385093661
AT1	RNF215	-0.251959568920021	4.59290535886866	1.06731690499559	0.311283148462149	0.510857385093661
AT1	FHOD1	0.261085230950228	6.45120347580899	1.06705067470967	0.311332536524951	0.510858415845249
AT1	KHDC4	-0.250786492143414	6.7207106965866	1.06628111668899	0.311495852681733	0.510886227580076
AT1	CCDC24	-0.298450495762761	5.42023791656965	1.06636521459404	0.311516303416285	0.510886227580076
AT1	TRIP10	-0.407645262153372	7.83719104039922	1.06605357996779	0.311532930400938	0.510886227580076
AT1	CDKN1C	-0.44825991679439	4.07764704704931	1.06562525747386	0.311544536413964	0.510886227580076
AT1	TAF7	0.497322258042007	6.48673526268544	1.06546184654871	0.311685796913871	0.511037886426702
AT1	DST	-0.276031862649737	8.61660509972342	1.06479696470887	0.311809322837174	0.511160424873271
AT1	MFSD14B	0.459206754867395	5.6659008781044	1.06433257299136	0.311965282148191	0.511290650671302
AT1	GP1BB	-0.512943506434913	3.32109545165469	1.06131060078086	0.311986363438163	0.511290650671302
AT1	TRIM41	-0.394188293412674	5.92264396959894	1.06335161855018	0.312170601929943	0.511512573728497
AT1	LRRC8C	0.584366715286637	4.39525101075876	1.06243831010374	0.312316995276243	0.511672425255543
AT1	COL28A1	-0.377094040610211	5.57754035966658	1.06209970007648	0.312461150552316	0.511828560715544
AT1	ZER1	-0.253216948947797	6.80512819551963	1.06138522639004	0.312585277088553	0.511951844310892
AT1	BCAS4	-0.283652532425944	4.18627351152084	1.06047135501742	0.312729509231483	0.512108013163214
AT1	BTF3	0.717664863888988	3.30587943568488	1.05605353246809	0.312980618708467	0.512351189011124
AT1	EMC6	-0.558781081043372	4.01766391342328	1.05872580214125	0.313056108954745	0.512351189011124
AT1	CPNE3	0.299684995866001	6.67039213431441	1.05923306631692	0.313070378579752	0.512351189011124
AT1	FAF2	-0.222853957955019	5.84614095941822	1.0593236803474	0.313073619552278	0.512351189011124
AT1	SHCBP1	-0.426181212423897	3.43945435178782	1.05610231494217	0.31328376513177	0.512615025345237
AT1	KLF12	0.249641652255014	5.74744570879088	1.05817431313946	0.313336830138294	0.512621794091022
AT1	NEO1	0.426272318547498	5.76372367000941	1.05750462581365	0.31348721510245	0.512787752166803
AT1	PPARA	0.228815604254195	4.56534705561561	1.05603651255786	0.313796041392921	0.513212788896914
AT1	WNT7B	0.478776843320163	3.84780532352807	1.05457985688048	0.313859559705162	0.513236554866705
AT1	ATP8A1	0.420228971470153	8.52485031810003	1.05540872155451	0.313909567336532	0.513238223624352
AT1	BAZ1A	-0.330576915885976	5.55207325327459	1.05532114749118	0.313980440666467	0.513274001694894
AT1	IQCB1	0.254295894343321	4.87426707353593	1.05401099568306	0.314278739667388	0.513620209956618
AT1	MAP3K12	-0.430076527667187	3.05691957917967	1.04952251373019	0.314320085157116	0.513620209956618
AT1	PTPRG	0.385756471399613	5.23816190881577	1.05356288156565	0.314385922870737	0.513620209956618
AT1	TMED1	0.48559809432555	4.5122474474544	1.0532183460391	0.314414425600255	0.513620209956618
AT1	TMEM120B	0.244476921673429	6.12570320330166	1.05321434683006	0.314437341477689	0.513620209956618
AT1	MANF	0.372016312460243	5.16994747181811	1.05310069268597	0.314490087637843	0.513626289661993
AT1	PRAF2	-0.446702875014728	3.52283207986034	1.04966357206631	0.314811189263492	0.51407057822843
AT1	ZFAND3	-0.316410770908009	7.58537374225812	1.05084946080527	0.314940563558739	0.514201696182781
AT1	MTHFSD	-0.339803355734358	4.7588790801554	1.05061801576295	0.315035717314319	0.514276910299489
AT1	WDR70	0.288587149383006	6.35638373033013	1.04995438996415	0.31516492036088	0.514370495079342
AT1	IARS2	0.259454858630506	5.89353266188935	1.04990814788327	0.315191235889031	0.514370495079342
AT1	RSRP1	-0.506747171057038	9.57226697676812	1.04945223173854	0.315250606858379	0.51438726180583
AT1	ALG6	0.422923676157458	4.1289162641802	1.04747620342491	0.315611958770092	0.514821919176869
AT1	CARS2	-0.259847265665274	6.67018769880048	1.04792103677043	0.315615270294266	0.514821919176869
AT1	LRRC59	-0.319512444446612	6.27067551430518	1.0476142407786	0.315694621686136	0.514847843469219
AT1	CDAN1	-0.260281820876063	4.75462920658127	1.04723374870604	0.315801594649485	0.514847843469219
AT1	C4orf3	0.520499158386975	6.34298975541735	1.04698365738347	0.315839081078962	0.514847843469219
AT1	TRAPPC4	0.331840498759556	5.75391164496626	1.04672645268658	0.31591632293684	0.514847843469219
AT1	ZNF880	0.407701985285043	3.5025582781435	1.044282686266	0.315946837881063	0.514847843469219
AT1	AKAP17A	-0.397426278115366	7.39837862212749	1.04620516211245	0.31599281471007	0.514847843469219
AT1	SRP68	0.254433778780095	6.11558930639005	1.04619314647328	0.316023921872721	0.514847843469219
AT1	SH3GLB1	-0.257249699246698	6.59995958460073	1.04612140929879	0.316024289524725	0.514847843469219
AT1	TNKS2	-0.254020147809197	6.44535443585962	1.04489757513211	0.316306110263116	0.515226852802654
AT1	PLEKHN1	-0.528230889685215	4.27926807738591	1.04401059712296	0.316457965196436	0.515394077625223
AT1	DARS2	0.430575342471565	3.75065414922453	1.04255466762133	0.316532172571133	0.515404485962656
AT1	RBM7	0.407697195649746	5.42454655163363	1.04392320417308	0.316562743835992	0.515404485962656
AT1	NTM	-1.47371961962707	8.22523214191139	1.04283438619497	0.316754030116065	0.515635794519268
AT1	UBAC2	0.215215268908313	5.26424551889976	1.04253326621295	0.316881205163519	0.51573540460243
AT1	AFAP1	0.27269047312601	6.22035143722106	1.04226117641505	0.31691367135921	0.51573540460243
AT1	SDR42E1	0.550694353284814	3.37432691928531	1.03827964992444	0.317149897775848	0.515984030151013
AT1	LAMP3	0.523845228339901	5.49135850920556	1.04118023931571	0.317185576201375	0.515984030151013
AT1	CYP39A1	0.548917736441295	4.01052504010282	1.04004510840098	0.317235329912657	0.515984030151013
AT1	MAPK1IP1L	0.673893698369375	6.9584806757371	1.04065132922983	0.317263445855954	0.515984030151013
AT1	MAMSTR	0.335885931563676	3.33027425128409	1.03700227250069	0.317439644256203	0.516095845922717
AT1	FURIN	0.347908290903782	6.22495489587079	1.03983252603808	0.317467336213026	0.516095845922717
AT1	DCP1A	0.202600839801341	6.20021297880721	1.03977656716308	0.317479977758128	0.516095845922717
AT1	ASB13	-0.504767874970151	3.57880177002412	1.03783656415931	0.317549053618142	0.516128053794179
AT1	PTS	0.328040129898672	5.6058600261727	1.03896856236429	0.31768604237339	0.516270616712581
AT1	PCOLCE	-0.298077850639702	4.81676131585566	1.03861567676473	0.317764945358763	0.516318755044008
AT1	ARID3A	0.311791818783435	5.44363075408817	1.03816565891123	0.317873882484081	0.516415671698825
AT1	GPATCH1	-0.408781301850259	3.98900209774482	1.03616056132318	0.31816234925928	0.516792569045028
AT1	MCOLN3	0.503488945303167	6.12403342267624	1.0366251054179	0.318204530200389	0.516792569045028
AT1	POGLUT1	-0.289922007337381	5.57531763871995	1.0362255163633	0.318310511770418	0.516884567857822
AT1	CKAP4	-0.298379199481113	5.98303402601142	1.03589233243157	0.318373174359046	0.516906206068453
AT1	EPS8L2	-0.364050828911617	10.7007274546215	1.03530992517953	0.318468374749285	0.516954771567874
AT1	CDCP1	-0.462755682226753	3.78544252778376	1.03378584190067	0.318601849968375	0.516954771567874
AT1	ARID4A	-0.291996759824259	6.81114662417575	1.03466269845159	0.318632779559984	0.516954771567874
AT1	RWDD2B	0.492996221451275	3.61827501350116	1.03288631835826	0.318633537143504	0.516954771567874
AT1	DIS3	0.239562004327232	5.84229081589684	1.03471670144571	0.318649796199803	0.516954771567874
AT1	UTP18	-0.248464978828501	4.85084606151714	1.03410957209421	0.318798401842282	0.517115785121782
AT1	ITGBL1	-0.465435991765322	2.91636716226004	1.02837587903476	0.318957219731546	0.517293311320031
AT1	FAM3C	0.574401954830886	5.90724711694754	1.0316783417861	0.319347276916957	0.517845754567244
AT1	NAIF1	0.309680362235615	4.03830089032138	1.03039373701634	0.319487061556722	0.517992253780528
AT1	SETD5	-0.248951329179236	8.03140541921383	1.02956021859872	0.319792859167058	0.518407826936912
AT1	SSBP4	-0.355859416884831	3.97777310413765	1.02878538586583	0.319849670480313	0.518419708790569
AT1	NAV1	-0.46000173357266	3.13403471955287	1.0255117853663	0.319937330971929	0.518481580292792
AT1	IP6K1	-0.219215188967829	6.21694759324583	1.02832883780971	0.320103820688815	0.518652531863072
AT1	TESK2	-0.338504341312779	3.34415720316266	1.02565697285162	0.320141827198481	0.518652531863072
AT1	IRAK3	-0.474914984333532	3.98968542460481	1.02635664842149	0.32041440708696	0.518939930214506
AT1	EHBP1	0.264966184623683	7.26455317741263	1.02687776877284	0.320418288494573	0.518939930214506
AT1	LRATD1	0.288764130644261	4.62513581133088	1.0253902115373	0.320788231095771	0.519458778545656
AT1	BTG2	-0.379688926406574	9.04199624439946	1.02499315315689	0.320845166070029	0.519470685352449
AT1	NSMF	0.260394197439025	6.65638387906241	1.02402797811373	0.321087990775078	0.519783510406441
AT1	TP53I3	-0.335447104376795	8.25318297241037	1.02367447836404	0.321151981694031	0.519806783903656
AT1	STRBP	-0.216029342728439	6.33131566457457	1.02257186125088	0.321432492164314	0.520180448008267
AT1	SRSF9	-0.304631050315258	5.27525832112042	1.02204752556171	0.321585907266546	0.520348347557004
AT1	NINJ1	-0.280948605274892	5.81126957642018	1.02157477786442	0.321680926749884	0.520421721673646
AT1	MLLT3	-0.333678083779494	5.91961904997791	1.02117964767659	0.32176888231006	0.520483646744248
AT1	AP2S1	0.585985702088636	4.23088029415678	1.02050367683326	0.321824294279701	0.520492919291205
AT1	PARN	0.228597025537289	6.79247806287817	1.01997556450129	0.322025710219721	0.520733333326621
AT1	C1QTNF6	0.364876502244171	3.81888542556295	1.01872364351387	0.322072348950702	0.520733333326621
AT1	VEGFA	-0.437357942095612	11.9963032171568	1.019308513084	0.322164044420418	0.520801217928209
AT1	FLVCR1	0.287589146969207	5.04117718928073	1.01931387363845	0.322223890124385	0.520817602103237
AT1	RDH10	-0.274502723130192	5.24447915286187	1.01895633567692	0.322305143362661	0.520868577357796
AT1	RNF139	0.297445476296224	4.98349147113748	1.0183266324047	0.322452365372337	0.521026130784389
AT1	GXYLT2	-0.400278903180947	3.77411555625232	1.01558743141714	0.322817349227081	0.521535446083597
AT1	PEG10	-0.457089689358145	6.20450417318496	1.0157489773452	0.323024383213958	0.521789463911908
AT1	CEP152	0.381966027732718	3.76608455327624	1.0137651984199	0.32318821733849	0.52197363235014
AT1	CDHR3	-1.0981529542217	4.82596662141762	1.01316456536182	0.32361904405113	0.522588890956179
AT1	C16orf72	0.267765781078857	7.18624294896091	1.01280557679093	0.323693460297948	0.522628507249438
AT1	SNTB2	0.206698109030553	5.96800668200866	1.01249081625062	0.323796849237951	0.522656563146875
AT1	ABHD16A	-0.196623396030787	5.77640909404343	1.012453334284	0.323810609085269	0.522656563146875
AT1	BCL10	-0.317698435905581	5.38906848640675	1.01185936581008	0.323960739516768	0.522818340714291
AT1	HADHA	0.346290460989594	6.23853111706371	1.0109418523709	0.324151802762337	0.522993073715745
AT1	LPIN3	-0.266433071805993	6.40085878770381	1.01064562011283	0.32421435313205	0.522993073715745
AT1	CPSF3	-0.219941930221429	5.05010256212817	1.01077486552878	0.324218766229241	0.522993073715745
AT1	HACE1	0.262935003154244	5.03068904208176	1.01005928674324	0.324387818280824	0.523185217384266
AT1	COL8A1	-0.462140480061877	8.00229437806281	1.00903649587218	0.3245709572219	0.523400018287493
AT1	CEP83	-0.496674928182002	6.20271524469233	1.00836133350843	0.324756506292577	0.523618639031599
AT1	OCA2	-0.482063744575984	4.33740968577835	1.00784220678555	0.324837997767047	0.523669441853416
AT1	SIK2	0.28295083076018	8.22144701065456	1.00696558522829	0.325057813794918	0.523885566238605
AT1	EML4	0.297869840711302	6.3006698692168	1.00701840701707	0.32507206892404	0.523885566238605
AT1	CLEC16A	-0.196161570644586	7.35737321914728	1.00625351208974	0.325230830293792	0.524060813440182
AT1	RBM17	-0.379697030433395	7.4759386330462	1.00509276327402	0.325503604280869	0.52441969276498
AT1	CRCP	-0.254786142393151	5.93638273726181	1.00487519899678	0.325587433918985	0.524474099810764
AT1	GSDMD	-0.262791081600245	7.2510342034726	1.00436317126555	0.325678063156628	0.524539441612911
AT1	RFC2	-0.303566444881293	3.99259726116884	1.00318521662047	0.325842066837313	0.524652432435846
AT1	GDPD5	-0.402228797316263	5.12830188644368	1.00384954524835	0.325848370512556	0.524652432435846
AT1	SEPHS1	0.692939732851619	4.12535588558293	1.0025069490374	0.325994663443543	0.524807327734788
AT1	ST3GAL1	-0.48988230330231	3.22381858331127	0.999153294096668	0.326239294961422	0.525011147318379
AT1	CHIC1	0.273368915804653	5.03053017726333	1.00218473588049	0.326244764607221	0.525011147318379
AT1	CDS2	0.182636131320862	7.11288018124052	1.00171010983797	0.326308262349619	0.525011147318379
AT1	RHOU	-0.303008384577339	6.25159992806097	1.00156585379774	0.326359746245494	0.525011147318379
AT1	SIL1	-0.247501450722973	6.41984041808768	1.00121097845187	0.326439532352417	0.525011147318379
AT1	AP002495.1	0.294702130263185	5.19083793345081	1.00124839130766	0.326467786740557	0.525011147318379
AT1	NIP7	0.300126805747318	4.49240000326352	1.00103558694363	0.326472045889017	0.525011147318379
AT1	LXN	0.46105668334996	4.10536938008961	0.99974575864921	0.326665016109602	0.525240849260328
AT1	RASSF7	0.262968968556172	8.97265048917484	0.999704657403987	0.326773072967952	0.525333970459603
AT1	BAK1	0.308149371379837	5.34428618913716	0.999692353760778	0.32683489628881	0.525352747532658
AT1	RTRAF	0.479708553314455	5.22647556692252	0.999411741727681	0.326903026032233	0.52538165420152
AT1	CCDC69	0.404563820042595	3.80813429244653	0.996778151582713	0.327235550546224	0.525835408446747
AT1	SLC33A1	0.478862768230744	4.8946863755267	0.997577525044209	0.327331462554873	0.525908868760528
AT1	TIMM10	0.500160637987897	4.51400113260602	0.996409834844049	0.327568557817497	0.526209104608083
AT1	SRM	-0.300204381733773	4.67783563953895	0.995988639555172	0.327698252721955	0.526308127251961
AT1	RNF7	0.617570048113456	6.36190823365217	0.995650084226337	0.327766464188132	0.526308127251961
AT1	B3GNT2	0.411304092350097	7.80629390972811	0.995484903893319	0.327780903915152	0.526308127251961
AT1	BCKDHA	-0.257179904556452	5.65591098420888	0.993906724057839	0.328201115651342	0.526902097560391
AT1	DNAJC2	-0.355163129050768	5.27374458880626	0.993709510725683	0.328257000088523	0.526911075521289
AT1	XRN2	0.225796930851726	5.94687906650194	0.992724020385216	0.328475999118573	0.527181838658898
AT1	GSTM3	-0.536260139452405	4.59590023358646	0.991929086227208	0.328654797809609	0.527339400095637
AT1	SUPT5H	-0.293994797582282	7.16002417791328	0.991604638969363	0.328712874801598	0.527339400095637
AT1	ZGLP1	0.432278706340023	4.0389247490724	0.990969229261742	0.328730321281159	0.527339400095637
AT1	FAM229B	0.440123413963145	3.45843093144685	0.98913708002686	0.328782329130304	0.527339400095637
AT1	NDUFB3	0.6474870325338	3.99382950417195	0.990406424403282	0.328825837627641	0.527339400095637
AT1	TMEM167A	0.585151685442288	5.20393308525833	0.990954724185433	0.328919001174881	0.527408077029267
AT1	SPAG9	-0.231821655317187	8.5692265210807	0.990428274012383	0.3289861041889	0.527434952346917
AT1	PRMT3	-0.287364374605226	5.00143351078453	0.990102303621847	0.32912051871433	0.527501139074743
AT1	C1orf43	0.398046573613982	5.75682280595024	0.989838417729497	0.329174252182921	0.527501139074743
AT1	DGKH	0.31499119771209	5.38189300724318	0.989864626368964	0.329178433451433	0.527501139074743
AT1	H3F3A	0.432066878553477	7.4898246066569	0.988816611279688	0.329378278290082	0.527740667020216
AT1	RRM2B	0.559317408684518	3.91839053226653	0.987449697660213	0.329506683163275	0.527865675764775
AT1	DYNLRB1	-0.663417999953385	7.52314634856583	0.986885241489679	0.329841448654472	0.528321182931189
AT1	REP15	0.374215284852481	4.23278935805292	0.986388551970184	0.329907843882183	0.528346756397682
AT1	TMEM53	-0.394298022893849	3.32437724070758	0.984049332360344	0.32996945190824	0.528364656524932
AT1	DNAJA3	-0.204569223462888	5.6763580423973	0.985698944239707	0.330168282991316	0.528602246470052
AT1	LMBR1L	0.227727377627416	6.27635360810737	0.985251724916544	0.330257745971994	0.528664691298485
AT1	NCOR2	-0.349882284377226	10.1975937538836	0.984423828080091	0.33042771097401	0.528855962095127
AT1	TELO2	-0.315417915794178	6.17560236472562	0.984136868779507	0.330527475200633	0.528896281979612
AT1	CDIPT	-0.452265796825131	6.72655592180966	0.983970982630343	0.330553866030591	0.528896281979612
AT1	FNBP1	-0.422617891591245	6.79874464758587	0.983203687454967	0.330737793154323	0.529064456266581
AT1	ZNF281	0.533470766295797	4.90090789719979	0.98326458351949	0.330759968363664	0.529064456266581
AT1	GRIPAP1	-0.424122736437469	7.22477852728034	0.982145712588735	0.330986487610549	0.529345967134136
AT1	CORO7	-0.36785347634576	6.11434926454342	0.981648608867141	0.331130211765556	0.529480337198083
AT1	MEGF6	-0.311353717264924	8.46338292300223	0.981348635941367	0.331171580572591	0.529480337198083
AT1	SSRP1	-0.263512651409546	5.6425805187799	0.980730885228425	0.331367947723045	0.529713455644544
AT1	HADH	-0.266796206289464	5.15719850311491	0.980158393749029	0.331516636442713	0.529870297484409
AT1	ATP10A	-0.357548964693142	7.39951063658262	0.97720018133537	0.332182608901007	0.530853751289788
AT1	VSIR	-0.467902069441956	6.1027306122846	0.976977705526623	0.332261601848718	0.530899009084797
AT1	DHX33	0.225937749003727	4.85118135696724	0.976239293008992	0.332462291198617	0.531097766294042
AT1	BDP1	0.22281089925877	6.99027876283507	0.975969500447003	0.332487377028026	0.531097766294042
AT1	WDR59	-0.289404297829961	7.03536625861672	0.975590989989827	0.33257802320619	0.531131830818256
AT1	TCN2	0.461302265715688	3.26917245149617	0.972482934425964	0.332610092774513	0.531131830818256
AT1	PELP1	-0.225490559843011	4.84656316970504	0.973827144443402	0.333048864503947	0.531738325790371
AT1	ZC3HC1	0.25462979537385	4.27496709939817	0.97294134695445	0.333183130059695	0.531738325790371
AT1	RSL1D1	-0.376443812136804	3.36909928026686	0.97090274127327	0.333187837712438	0.531738325790371
AT1	EAF1	-0.216358748208678	5.18728244198151	0.972989897859768	0.333258290627947	0.531738325790371
AT1	NKRF	0.480853125084588	3.71595413580755	0.97149995096122	0.333261843549817	0.531738325790371
AT1	CBX3	0.684252984864374	5.50373791561482	0.97283308994426	0.333294414953266	0.531738325790371
AT1	CEP126	-0.339020230135975	3.13081584818893	0.9687982874636	0.333457682228214	0.531917804005024
AT1	REEP3	-0.279731519056463	6.43775316865117	0.971010095162008	0.333706594296296	0.532233823784791
AT1	SAMM50	0.22710565374087	4.45800804372835	0.970518135101724	0.333814735300804	0.532265211165202
AT1	FADD	-0.436158433616768	4.655362811175	0.970570118295891	0.333827880363324	0.532265211165202
AT1	HACD2	0.453554141669637	5.29010584471341	0.970258998905745	0.333926432908543	0.532296500421496
AT1	FOCAD	0.224997192726836	5.62240883644494	0.970132351201872	0.333949116853154	0.532296500421496
AT1	ST3GAL2	0.341077345352929	4.00037816709348	0.968846583377178	0.334089081293418	0.53243859213738
AT1	TOGARAM1	0.333812691387867	5.71131985612022	0.968688049173837	0.334299911181959	0.532656346861995
AT1	RNF11	-0.216657922178478	5.83323917605473	0.968548351379064	0.334327396865943	0.532656346861995
AT1	NBR1	0.225782772244606	6.45131752301367	0.968006868802083	0.334442194305806	0.532758228636449
AT1	PELI3	-0.33819726812159	4.38152059294704	0.966804184767663	0.334714241234287	0.533018481858729
AT1	SMIM30	0.724177316346093	5.02384614466356	0.966886918628583	0.334747070274246	0.533018481858729
AT1	SRSF10	-0.447498465791356	5.72857691221542	0.966800903305608	0.334758195154189	0.533018481858729
AT1	PDHA1	-0.242256185269829	7.5798337697354	0.965768963458115	0.334972841070503	0.533279206183811
AT1	ZFY	0.771691734145465	3.86313627151329	0.964160942716726	0.335116960523818	0.533427589700402
AT1	TTC21A	-0.338883387461213	5.14024028239186	0.964428882174904	0.335353758485437	0.533723428171339
AT1	FRY	-0.314603911833739	6.20746219246619	0.963697386570488	0.335505706888722	0.533830201631643
AT1	LRFN4	-0.355392153668995	4.39219376812583	0.963525670561079	0.335522752481089	0.533830201631643
AT1	NKIRAS2	-0.284660388653947	4.98891187655951	0.963204485830203	0.335654521706945	0.533958764640702
AT1	SIK3	-0.257501555153318	6.08299034904481	0.962681826879046	0.335760192016245	0.53404577679584
AT1	ATF7	0.202259018418079	6.2808505586357	0.962026630988413	0.335916900400167	0.534213929188305
AT1	BNIP2	-0.192514504390742	6.85608476135725	0.961123828634992	0.336125486789629	0.534440335523192
AT1	SYPL1	0.534766105461824	5.28708740401721	0.961025049786595	0.336194740033758	0.534440335523192
AT1	TEF	-0.423518021538861	6.02712492901138	0.960854722659085	0.336212298504664	0.534440335523192
AT1	PRPF18	-0.312610705455361	6.15943527012504	0.960341182401667	0.33633471468978	0.534553823696121
AT1	ATP6AP1L	0.408221363684301	3.12902802238542	0.955792271163573	0.336535223876085	0.534791375784885
AT1	MDM2	0.505937068750477	6.07341782652792	0.959124860033264	0.336642098389827	0.534880082625146
AT1	HINFP	-0.292467192394519	5.3057299142474	0.958763604821417	0.336750390063279	0.534881258530361
AT1	NOL8	0.271826227805314	4.58079501392846	0.958540731349232	0.336777334680987	0.534881258530361
AT1	CCND3	-0.254936201556654	7.59601387318033	0.958241156300873	0.336828866296354	0.534881258530361
AT1	TRIM37	0.253984773691311	5.12218010558226	0.958387871674223	0.336847050089083	0.534881258530361
AT1	MRTFB	-0.241272869339412	6.13274341949638	0.957774702467351	0.336970592884154	0.53499634818113
AT1	CCDC102B	0.351775664264289	4.02790658531611	0.956658614098435	0.337098520352795	0.535118363293368
AT1	GINM1	0.324723475652632	6.12403999605884	0.957009693677107	0.337162907087084	0.535139490615266
AT1	DBNDD2	-0.296573410416884	5.498843954703	0.956551737424916	0.337294146725418	0.535266703308422
AT1	SSR3	0.300586908104556	6.28883422698818	0.95609790939323	0.337383616219439	0.535327600655923
AT1	LPGAT1	-0.316669857555851	4.7390659563432	0.953792950970766	0.337972423758081	0.536180660768234
AT1	STX1A	-0.527999673482302	4.30122412545174	0.953162058070427	0.338062850264587	0.536242919337181
AT1	FBLN5	-0.354387745927511	7.15628896248252	0.951931695074346	0.338399975293729	0.536696418581955
AT1	ADAM17	-0.216015946620027	6.50289047711069	0.950936767922899	0.338659707724962	0.536988671325984
AT1	SNX16	0.327905122777356	3.61101805936079	0.949299585177879	0.338686755762346	0.536988671325984
AT1	PNPLA8	-0.323241334233016	5.15189859717738	0.950650364217486	0.3387666272984	0.537034037555657
AT1	GABPB1	-0.279600272829501	4.52852388344359	0.949747151501876	0.338960735951336	0.537260458481414
AT1	PSIP1	0.306798069698973	4.57337311406023	0.947910758631427	0.339421094585026	0.537908759335549
AT1	RSU1	0.230264630117179	5.8492108129042	0.947410426493024	0.33956237755713	0.537929689642398
AT1	NT5DC2	0.271913186898919	5.89523156985374	0.947398532713427	0.339564092281943	0.537929689642398
AT1	UHRF1BP1L	0.292292142081784	5.07298679924265	0.947371602026633	0.33958833323421	0.537929689642398
AT1	ARSB	0.439041855615116	3.27485504950952	0.943455137605042	0.339830024235601	0.538231166124926
AT1	UQCRFS1	0.552449585355776	3.86655572868116	0.943410738411368	0.340311743334358	0.538912656425947
AT1	UBAP2	0.217638542120218	6.29050467319923	0.943440078816316	0.34054337209619	0.539118221131174
AT1	DCAF11	0.247541567186605	5.45557366741411	0.943544131059423	0.340544467638266	0.539118221131174
AT1	BABAM1	-0.169256828629972	6.44121807007209	0.942180873495419	0.340855064044194	0.539528403987161
AT1	B9D1	0.204271857310429	5.4884196459188	0.940731670465798	0.341251300344579	0.540063482183479
AT1	GLUD1	-0.562239491828079	5.21833586136552	0.940549534347143	0.341296202685579	0.540063482183479
AT1	CNOT6L	0.377834850829767	5.21120615999132	0.940287045559951	0.341368334687963	0.540096049913287
AT1	TTL	-0.278384614607318	4.03782830981425	0.939488302733548	0.341421456442288	0.540098535277948
AT1	POPDC2	-0.388010735541999	3.65325719090686	0.938394759229262	0.341508969758617	0.54014839533188
AT1	EPB41L5	0.326165244820254	9.90888047408291	0.939308100931362	0.341556086577618	0.54014839533188
AT1	EXOSC9	0.242184125495932	5.75994644262744	0.937471831149051	0.342065681082186	0.54087264423454
AT1	TCTA	0.344266366461685	5.64841946702438	0.936392455093451	0.342343283507755	0.541062641255768
AT1	MACF1	0.300328365116653	8.06553954329637	0.936151965663358	0.342356833538353	0.541062641255768
AT1	ZSWIM3	0.473258793725996	3.13783419659929	0.932731678501759	0.342357686319208	0.541062641255768
AT1	INPP4A	0.19724182179218	6.19561315431163	0.93612235281668	0.342392413050085	0.541062641255768
AT1	TMEM106C	0.295897230538842	6.01509574829217	0.93526581866264	0.342615587957054	0.541333662347468
AT1	NARS2	-0.272695460558429	4.55198695187264	0.934733645640779	0.34274188605536	0.541397058991626
AT1	EPB41L1	-0.234919401402737	5.24053206629109	0.934776888954342	0.342759061973032	0.541397058991626
AT1	NSDHL	0.285718176323074	4.88325020515964	0.934114353395072	0.342923834090509	0.5414896384027
AT1	DSTN	-0.771325292444674	8.76819105422659	0.933753587181128	0.34296269672205	0.5414896384027
AT1	FILIP1	-0.291910722005318	6.718465967329	0.93363519367629	0.343008644460094	0.5414896384027
AT1	IQCA1	0.347360735958757	5.27422305143785	0.933739158041917	0.343024408712296	0.5414896384027
AT1	GPD1L	0.236583516791102	6.54846714120144	0.932611276691839	0.34327369545547	0.541708567365243
AT1	HPX	-0.269342248517398	3.60201823949906	0.931186904109973	0.343303617617209	0.541708567365243
AT1	VPS11	0.227055424563875	5.76472098800483	0.932419609254258	0.343346403929311	0.541708567365243
AT1	TRAF3IP1	-0.381850337876999	5.63536700873838	0.932331499344657	0.343369914658068	0.541708567365243
AT1	INSIG1	-0.400917912305199	4.95558020330364	0.93186750863303	0.343494679793968	0.541765894761305
AT1	IGBP1	0.204674721979077	5.52677250677418	0.931807339452405	0.343509672511153	0.541765894761305
AT1	MYO9B	0.291170945191871	6.32041614277452	0.930624398946533	0.343785024756963	0.542045777527357
AT1	SCRN2	-0.237650746650759	5.94582145021391	0.930459002945362	0.343837069436848	0.542045777527357
AT1	DNAJC18	-0.314775252696313	3.81236525417212	0.929567715273318	0.343842343938801	0.542045777527357
AT1	AVPI1	-0.37396520786132	6.77113567888473	0.930097737728878	0.343907458711326	0.542066863986544
AT1	RBM39	-0.406139615568614	8.11981039349796	0.929249143544048	0.34411054204429	0.542246021656465
AT1	TFEB	-0.288916047435238	5.13342148642572	0.929393670203279	0.344128069466151	0.542246021656465
AT1	UCHL5	0.196508289083323	5.16848626606992	0.929213164937498	0.344176390571299	0.542246021656465
AT1	DMTN	-0.255090886550114	6.02739690936548	0.928189607987748	0.344413337354701	0.542537744018223
AT1	MT-ATP6	-0.760187815642252	9.38333247279514	0.927286946762733	0.34460942516974	0.542765025180902
AT1	ABCC1	-0.196179864513125	8.59942324050631	0.926703274956276	0.34475943896264	0.542784947732847
AT1	LSM3	0.641621898013694	2.9017166845446	0.921475178802763	0.34479821552318	0.542784947732847
AT1	DRAM2	0.454108278005786	6.02529574684992	0.926635641607542	0.344813452954857	0.542784947732847
AT1	JMJD4	0.275089546776289	4.76874393484288	0.926542023885742	0.344846255045591	0.542784947732847
AT1	ERICH2	0.343122860264283	4.12822023805067	0.925922570552515	0.344881110724211	0.542784947732847
AT1	SNRPB2	0.674082571497527	5.0574788531541	0.926234913882	0.344933274718972	0.54278550904636
AT1	E2F1	-0.559914517586214	4.5047507167005	0.925691454777238	0.34503298768115	0.542860881804386
AT1	IFI6	0.727250752921953	8.22250851081268	0.92469115522914	0.345276161195198	0.543161913039353
AT1	PSD4	-0.293789137739028	6.11815397088142	0.924578885448933	0.345333686536429	0.54317085029908
AT1	SLAIN2	-0.184619926810489	6.01292185043646	0.923715068010473	0.345558971407089	0.543378212250362
AT1	CYC1	-0.271193153290294	6.55189270741818	0.923525468289501	0.345592118844254	0.543378212250362
AT1	MEGF9	0.397741926127169	7.75905495731013	0.923166547198349	0.345669132357908	0.543378212250362
AT1	TBC1D12	-0.349350997093294	5.41693129640085	0.923237533884004	0.345698827446099	0.543378212250362
AT1	ZNF385B	0.391570225239919	5.74781179029933	0.923113555493911	0.345724841353528	0.543378212250362
AT1	KPNA1	0.255471709475453	6.47809307879718	0.922504317351624	0.345857481409863	0.543411819289688
AT1	SFTA3	-0.277957041125871	9.75943698288013	0.922347854736873	0.345874703714516	0.543411819289688
AT1	STIMATE	0.203476960711094	6.22379619020785	0.922334575333144	0.345908102535528	0.543411819289688
AT1	PSMD13	0.20860124887786	6.74071846393791	0.922105267248548	0.345953692341531	0.543411819289688
AT1	FLRT3	0.692951062158787	7.84051137632976	0.921546932153151	0.346085117492373	0.543536767496266
AT1	PPP1R3D	-0.457745386494677	3.55279349090775	0.919968541799722	0.346149910610408	0.543557046382681
AT1	ADAL	-0.365061947129014	3.64236016456745	0.919202688425715	0.346396951867701	0.543863459421236
AT1	DENND6A	0.228276157049752	6.84600386259699	0.919998181837857	0.346493904797652	0.543934168499401
AT1	OSGEPL1	0.393312167760133	3.87324521069767	0.918920016384357	0.346567876411426	0.543968785192885
AT1	NVL	0.243191400252157	4.97364974555038	0.918246489917682	0.346987111193087	0.544545231271715
AT1	FAM227A	0.322163523097018	3.33358574250171	0.914985204929349	0.347163866545797	0.544741025879933
AT1	TBC1D25	-0.334813153652961	4.71486171847104	0.916008306687043	0.347550763776084	0.545266449847564
AT1	CLPTM1L	-0.23739049467395	7.76217178774717	0.915195779884843	0.347723042634778	0.545455055799457
AT1	PAPOLG	0.256444284534927	5.30810592644821	0.913439060355263	0.348231312108455	0.546170577389263
AT1	CRAMP1	-0.348255999138303	7.33096762213848	0.912726110088993	0.348366380444492	0.546300638814091
AT1	RNF31	-0.27978386634131	6.54676183797665	0.912405131925951	0.348461947399907	0.546368725367978
AT1	RTN4R	-0.413851120014165	3.325436455562	0.910016772104966	0.348522907318811	0.546377232041401
AT1	SH3BGRL3	-0.524348331135068	4.95280847352678	0.912070311477652	0.348579714332129	0.546377232041401
AT1	GPATCH4	-0.403851690768971	4.85310995065641	0.911894575804943	0.348623823250622	0.546377232041401
AT1	TRMT1	-0.331865806119482	6.34641323061763	0.911224024316305	0.348773745648863	0.546530441693559
AT1	TRDMT1	-0.285359861521348	4.23810309563578	0.910622941850865	0.348876767192468	0.546541993081036
AT1	PTPRF	-0.181694352035014	9.1507602044966	0.910700473659689	0.348885449052779	0.546541993081036
AT1	CDK20	-0.258833047937309	4.69419427904398	0.910186637654466	0.349060530473923	0.546734516037567
AT1	TUBA4A	0.445559403283784	6.04078839637607	0.909263736389607	0.349295787682119	0.547021220858828
AT1	MTFP1	-0.726517636080963	3.25979914614688	0.906144830234504	0.349429239668818	0.547148429832642
AT1	EMP1	-0.467629262013692	8.06683413766453	0.908281668441129	0.349517576249698	0.547204968076522
AT1	C6orf89	0.359953965850686	5.52310220075057	0.907242246933221	0.34983887429663	0.547626159570565
AT1	ALKBH1	0.203574985824825	4.28759561543061	0.906261066826203	0.35001968816418	0.547818479973997
AT1	PDCD11	-0.239519009004662	5.22629396914318	0.906382658334371	0.35006630938493	0.547818479973997
AT1	STRN	0.235262947114257	6.44980636148992	0.906013897415098	0.350130125397844	0.547836517890265
AT1	NDUFAF5	-0.282480581341583	4.77260651738337	0.905639206518019	0.350251419410286	0.547893209074336
AT1	ATF6B	0.179718573704963	6.84425022484035	0.905009792508883	0.350383973454523	0.547893209074336
AT1	AIFM2	0.290862888557069	4.79390655157325	0.905031085175741	0.350411300857427	0.547893209074336
AT1	REPS2	-0.235255226939584	7.30921905802069	0.904672582598453	0.350465212627391	0.547893209074336
AT1	PRR15L	0.38655998381903	8.1352500637283	0.904619188066835	0.350474186412579	0.547893209074336
AT1	HNRNPLL	-0.316052960270678	7.54647201133748	0.90460798473033	0.35048012667903	0.547893209074336
AT1	RAD54B	0.446913196807531	2.95738042061274	0.899887567093923	0.350577911520459	0.547964311353103
AT1	ZNF256	0.424736318600674	3.85048910598724	0.903072680320923	0.350677276732133	0.548037862219951
AT1	PIP4K2C	-0.230844029501357	6.07829687978892	0.903711975377837	0.350741811681491	0.548049929304009
AT1	FANCL	-0.284482800165308	4.61660460492304	0.903515733028157	0.350795140022545	0.548049929304009
AT1	MCMBP	0.200321353200177	6.28405456655414	0.903310425516507	0.350841927635963	0.548049929304009
AT1	KHK	-0.485855442181022	3.50414417924398	0.89948833933439	0.351448041496882	0.548834717476159
AT1	SLTM	-0.344744144543642	8.21190251316547	0.9008977411716	0.351449090345285	0.548834717476159
AT1	ABHD17C	0.424026235432691	6.28220292541099	0.900381671881156	0.351612033042369	0.549007342799537
AT1	GATC	0.246093015313418	4.84402368552108	0.900205790545963	0.351679928324581	0.549031531672871
AT1	TRIM52	0.233647308299961	6.01123218428255	0.899420105524093	0.351872204361799	0.549249863691681
AT1	OSGEP	-0.218683471927139	5.56506536222763	0.897798076854973	0.352311905372923	0.549854287590066
AT1	ZNF618	0.349277072611159	4.53285529777645	0.897048460291939	0.352479860567435	0.550034480066282
AT1	PCNA	0.444333893695701	3.13853649470447	0.892282250938999	0.352877509800038	0.550572996303052
AT1	APOL4	-0.844452947246515	4.13302554373618	0.894721645132984	0.352997710042612	0.550623429821472
AT1	FOXN2	-0.275634446096616	4.38333434405841	0.894861253159047	0.353040981812458	0.550623429821472
AT1	DHX38	-0.247901516316703	6.57858594835606	0.894683682195842	0.353104251395247	0.550623429821472
AT1	ADGRD1	-0.221284579772059	7.12081927672916	0.894589842499932	0.353120055833776	0.550623429821472
AT1	CCNI	0.279264407556928	7.65369981715013	0.894350921707664	0.353178569031655	0.550632718414382
AT1	RNF4	0.181434863932973	6.29376824194262	0.894205017086565	0.353239225054048	0.550645344575399
AT1	GLCE	0.516267908218446	4.29006829341624	0.892534448546804	0.35361752350328	0.551153048756898
AT1	PRRG2	-0.257692587030566	5.10694451516866	0.89265031867114	0.353679715923141	0.551167988059905
AT1	TMEM238	0.44120364311581	6.28555998057206	0.891123692302556	0.354057600349958	0.551674818391807
AT1	CLEC2D	-0.330394098622109	6.22238307829172	0.890589374875803	0.354198252787322	0.551733880370219
AT1	KBTBD7	0.560964278474613	3.22449001735066	0.887633912482849	0.354200828421313	0.551733880370219
AT1	FNBP1L	-0.22610088731327	8.47368126241187	0.889952974193816	0.354340999626269	0.551820378657797
AT1	SLC6A6	0.333894046800988	6.5675073474222	0.889948729521591	0.354361697777003	0.551820378657797
AT1	SAR1B	-0.220593646117213	5.91682114690288	0.889694768181409	0.354445719404126	0.551869193371531
AT1	SUPT7L	0.252084475857902	5.79446765657114	0.889015214749824	0.354632588394639	0.55203915686854
AT1	LRRFIP2	-0.479478400256303	7.50776007645677	0.888770324830163	0.354660261991233	0.55203915686854
AT1	SPAST	0.283130745203681	5.13202437614322	0.888738963490601	0.35472028019451	0.552050560843417
AT1	RFX2	-0.683935023299934	6.68784395380104	0.888029619471144	0.354868448741777	0.552199129283766
AT1	UMAD1	-0.280794316310064	7.09666208264165	0.887728736884617	0.354941848677399	0.552231325897402
AT1	P3H2	-0.264932030081405	7.51059487989824	0.887210955343052	0.355075526442621	0.552357281446079
AT1	TMC5	0.293280357843889	8.28002987875927	0.885917711666806	0.355416626617338	0.552755650059995
AT1	HINT3	0.278984005742644	5.29246197811603	0.886045818630674	0.355437130328738	0.552755650059995
AT1	VPS54	0.211630189237628	6.3402154289153	0.885715287879708	0.355494514119662	0.552762841263238
AT1	SNX1	-0.246701634381497	9.24328413474247	0.884770536374206	0.355721373598908	0.553033511084101
AT1	HNRNPDL	0.286797859116242	8.18234324812128	0.884542147485636	0.355784526292376	0.553049626404337
AT1	DNAJC30	0.322326340455115	3.85050425030104	0.881966459633929	0.356284509278663	0.553744667514101
AT1	ZDHHC23	0.274859118296145	5.01077375139905	0.882085488265494	0.356495809532425	0.553919706828502
AT1	SPTBN2	0.380942198560855	4.65389390806831	0.881974833338896	0.356502871351016	0.553919706828502
AT1	HIPK2	0.244667947746753	6.48422727154229	0.881721672641518	0.356559629246231	0.553925746680422
AT1	SEMA3C	0.442812131249075	3.5922594053619	0.879459389455524	0.356782003494695	0.554121607780488
AT1	ENY2	0.23432145350987	5.91692323625474	0.880920544404127	0.356791482875553	0.554121607780488
AT1	PJA1	-0.330762391828893	4.32167959599076	0.879896864691454	0.357017811106381	0.554390930333711
AT1	ZC3H4	0.184788899542906	6.66620922351247	0.879646507019653	0.357112079569038	0.554436894671755
AT1	SLC11A2	0.196642838979822	6.20909196840685	0.879537828756659	0.357153250180364	0.554436894671755
AT1	ZNF449	-0.30783997355784	4.5594891085618	0.878372885920172	0.357464328241397	0.554789692189363
AT1	ULK2	0.269405976166324	6.70333051521108	0.878252979328197	0.35748641901025	0.554789692189363
AT1	SMCHD1	0.223902798204153	6.52697064315008	0.877417245224985	0.357715488522329	0.55506296997163
AT1	FUT1	-0.542735961867133	4.00043733462763	0.876126472554359	0.357940591179275	0.555330012407118
AT1	JAG1	-0.245605118548809	6.27918972109489	0.875855723041489	0.358141146595677	0.555438317404462
AT1	PFN1	-0.271950502413905	7.87500501938011	0.875614806715883	0.358183792722395	0.555438317404462
AT1	TC2N	0.27132715047495	7.53390127770281	0.875521089524853	0.358211575093031	0.555438317404462
AT1	MFSD13A	0.23264942706141	5.03640651482134	0.875667340908549	0.35822245974057	0.555438317404462
AT1	TNS2	-0.280783684329499	6.14406313354532	0.874645198523944	0.358471794648981	0.55574267424347
AT1	PER3	-0.589917485516424	6.79389860098931	0.874314180238264	0.358546361261494	0.555776035942694
AT1	AUTS2	0.243109769024032	6.53114774795353	0.873629423630227	0.358737926648422	0.555895005202198
AT1	TMEM258	-0.391235096337523	3.21293497904016	0.871128395335159	0.358766946373964	0.555895005202198
AT1	EPAS1	-0.335572948690665	8.89229892937982	0.87338883776703	0.358782287408348	0.555895005202198
AT1	ERAP2	0.410776662082587	3.41522940821213	0.870929163624021	0.358923096504764	0.556030945154577
AT1	IFT27	0.230747408470882	5.08135056337705	0.872667947528683	0.359033811466049	0.556120231036338
AT1	GALK2	0.175351559800882	6.34487606357726	0.87168463253962	0.359268647186456	0.556337828999716
AT1	SLC4A4	0.331423604314354	4.53756880917668	0.871408581255188	0.359338640357439	0.556337828999716
AT1	REV3L	0.209171287755639	5.03525510951949	0.871405672246202	0.359375223548768	0.556337828999716
AT1	PLCB3	-0.362823290337508	5.24933713041574	0.87116148216941	0.359438597983129	0.556337828999716
AT1	ADGRE5	-0.290209578490785	6.8435673833807	0.871011107411015	0.359439798081424	0.556337828999716
AT1	IL1RAP	0.405662504796175	3.22182148160734	0.867985912771394	0.359510660957464	0.556365316817039
AT1	LRCH4	-0.241100030224522	8.50800438540363	0.87031653112157	0.359615637493648	0.556445581748775
AT1	ZBTB16	0.484886009587688	9.68026973082811	0.869736019251048	0.359772216979317	0.556605658194374
AT1	AKTIP	0.184662247679667	6.37600910118435	0.868839802013031	0.360040125988051	0.556937900483804
AT1	PAN2	-0.223800713970381	6.44181334959835	0.868251857969359	0.360197534601192	0.557099139358825
AT1	SELENOI	0.356089235104686	4.87932329580608	0.867829291695594	0.36034096853769	0.55723871990692
AT1	CENPS	0.248420964812609	3.79513198896366	0.86649076982757	0.360444427014044	0.557316449502086
AT1	NCK1	0.225321143355215	5.66264838572656	0.864722918680873	0.361184718459265	0.558378677187209
AT1	NDUFB5	0.326316587873418	6.14311403445608	0.864384383529413	0.36126198241015	0.558415725835223
AT1	CASP7	0.212105852195792	5.61088181284106	0.863633323407525	0.361483825331319	0.558603130356794
AT1	CRTC1	-0.423633711908073	4.20518550159323	0.863297580411425	0.361489856239292	0.558603130356794
AT1	RNF13	0.476339562012467	6.5603767479936	0.862065801545859	0.361885319035869	0.559131450200672
AT1	SRFBP1	0.279527342328541	5.23085015497479	0.862001013357719	0.361938483846612	0.559131450200672
AT1	PHF13	-0.229263652165604	5.04199434099715	0.861411378778133	0.362098166445189	0.559295664137734
AT1	NIT1	0.217791646016879	5.69823209184706	0.861051270197048	0.362187817696163	0.559351675413134
AT1	CTR9	0.194943814030662	5.21480192819925	0.860446791546904	0.362364488170673	0.559542040171575
AT1	SUMO4	0.40603938318479	3.35417353272615	0.857624780797283	0.362508531782491	0.559681975756728
AT1	PUS7	-0.423248008152733	5.61679084787567	0.858928365674722	0.362769794924685	0.560002820307342
AT1	PCGF1	-0.261163559779848	6.03050838427716	0.858472989410463	0.362883315022373	0.560014548968592
AT1	HEATR6	-0.246738536691098	3.87280830790861	0.857806216452037	0.362884296358478	0.560014548968592
AT1	CBLL1	0.277216922913957	4.45148727216485	0.858097842002798	0.36296143055728	0.560051091008633
AT1	PLD3	0.292924595119502	7.89986544624196	0.857816288972133	0.363034199451201	0.560080887593909
AT1	S100A11	-0.70020055899054	6.88018602138193	0.856971256871272	0.363276615778962	0.560372365064221
AT1	NFKBID	-0.306062397580941	5.02732361946736	0.856544672890592	0.363434410040834	0.560533242160726
AT1	PRR14	-0.205211403461535	6.76173248089582	0.856046554164196	0.36353327270758	0.560603193723479
AT1	RBM26	-0.297414295740074	6.41141808999618	0.855524521051948	0.363684439827443	0.560753771313041
AT1	NCBP3	-0.265085602587142	7.16656829021965	0.855244095782591	0.363748284969717	0.5607696853484
AT1	NBL1	-0.572901828195729	4.88828593274298	0.85480538077264	0.363906209206052	0.560930609658939
AT1	SLC44A2	0.381400943920589	8.21471031656122	0.853842264301075	0.364128798848884	0.561191148211204
AT1	PSMB2	0.35153426036832	4.74918444344456	0.853383706909288	0.364295492075565	0.561339352696544
AT1	FXYD5	0.356467485194492	3.73802261618207	0.852200078668424	0.364332117813926	0.561339352696544
AT1	DUT	-0.175341594864008	6.18051998851447	0.852719700140911	0.364465297166279	0.56146197888709
AT1	NEK3	0.264681055828998	4.61721371811741	0.852103337274105	0.364638720460431	0.56164655605174
AT1	AHI1	0.263055007924945	6.66138122278068	0.851450197716715	0.364806211562953	0.56168048622126
AT1	DAG1	-0.570069691039286	6.68501192957404	0.851313251436906	0.364842753637098	0.56168048622126
AT1	ARMCX1	0.299459612062929	5.28258596394561	0.851336999740449	0.364875448266163	0.56168048622126
AT1	DESI2	0.325960106344266	6.97913700267993	0.850995107659395	0.364926980508959	0.56168048622126
AT1	RTKN2	0.612761312631961	11.6210398677394	0.850942388636782	0.364928803064629	0.56168048622126
AT1	SLC35B2	0.43822682366901	5.6186721314109	0.850764325299575	0.365027512845269	0.561741970994635
AT1	RAB25	-0.319194170453851	6.78870418674395	0.850465241288026	0.365075983631046	0.561741970994635
AT1	NEK6	-0.38340892207657	8.19951354480737	0.8500628859111	0.365174709379321	0.561811370068597
AT1	F11R	0.263678605071177	9.0877244491459	0.849501382684678	0.365329161343971	0.561966469446598
AT1	SLC39A9	0.283649024600984	5.85187782416584	0.848586711843091	0.3656237280059	0.562188203130837
AT1	COPB2	-0.206726341385432	6.86281041684359	0.84830268007209	0.36567530976446	0.562188203130837
AT1	PEX6	0.276328426901886	4.72307525553036	0.848387869008013	0.365679315285032	0.562188203130837
AT1	RNF2	0.374243439158268	3.5749109557247	0.84687043867327	0.365691729171098	0.562188203130837
AT1	CYREN	-0.308998173869317	5.01267713818881	0.848207129832031	0.365741604709343	0.562188203130837
AT1	YKT6	-0.184190294640046	6.47468437675595	0.847597358964974	0.365879060975057	0.562195815297984
AT1	ZMIZ2	-0.270786428875226	7.90799285061507	0.847444348580855	0.365903946123344	0.562195815297984
AT1	SERPINA1	0.607176246022709	6.41650151931752	0.847510170846043	0.365907536939673	0.562195815297984
AT1	FEZ2	0.259958994528953	5.90402364496089	0.847355450384345	0.365964421962256	0.56220076963322
AT1	CRLS1	0.281138953354536	7.16431469466911	0.847011678952922	0.366030924269509	0.56222049458608
AT1	SELENOT	-0.408493784791391	5.47247844900791	0.84671253375613	0.366153006050955	0.562325570858378
AT1	HIVEP3	-0.34076346309198	5.49036509568056	0.84545820812022	0.366502647136836	0.562780043097264
AT1	UGDH	0.35064244615176	4.97581084199817	0.844624757976358	0.36673991705831	0.563032961666596
AT1	GPRASP1	-0.37613936179037	4.06457455307736	0.844034668142186	0.366774836630192	0.563032961666596
AT1	LDAH	0.322361080125166	4.75127304301641	0.844081413299889	0.366880744344721	0.563113032302907
AT1	S100A4	-0.612719865129336	7.9638294194229	0.843356798564918	0.3670438056269	0.563222793233859
AT1	PAM	-0.302002693387927	7.6520261332812	0.843305309290876	0.367059772091323	0.563222793233859
AT1	NUDCD1	0.331880771138062	4.85693759328504	0.841729057856387	0.367545060578221	0.563884844000295
AT1	BMP1	-0.449886612623855	6.1167600953031	0.841292633568891	0.367647788474258	0.563959865277423
AT1	GNPTAB	0.351105093544007	6.84214256891483	0.840270877106931	0.367919260273291	0.564293674408326
AT1	BTBD6	0.379765270206609	5.93619565798378	0.83946781567858	0.368168357527296	0.564538051893634
AT1	EVA1C	-0.374171120132033	5.98678277352194	0.839388166422304	0.368186361419223	0.564538051893634
AT1	CDK2AP1	0.351906775495857	5.83073963593925	0.838934835771863	0.368321267349503	0.564662264855245
AT1	MECP2	0.198194257073831	6.37894952261242	0.838159658224946	0.368521548718728	0.564813189023791
AT1	MIA2	0.184069607466315	5.82149256731526	0.838198533795725	0.36852753270656	0.564813189023791
AT1	EZH1	0.192587604799742	6.73904418004738	0.837881534636066	0.368591557270909	0.564828688829504
AT1	TTC22	-0.335763087892918	4.99976901148448	0.837551192681659	0.368720821391133	0.564944142397616
AT1	GEMIN6	0.497238023901839	3.84969567483078	0.836359572690661	0.368799362612694	0.564981857302704
AT1	ALG12	-0.177111760089004	5.8636117251858	0.836593332863935	0.368976254297778	0.565113043181513
AT1	TMC4	-0.258106769532508	6.56198774720952	0.836464714814478	0.368992872807553	0.565113043181513
AT1	IL7R	-0.529743976275565	3.52232352946598	0.834705131620395	0.369109354305464	0.565208813951819
AT1	NDUFB11	-0.543417720162991	4.73394394301794	0.835520882384498	0.369278243554126	0.565384795808355
AT1	CHKB	-0.350164266451968	7.75339829018671	0.834062706900301	0.369655863873436	0.565761300316437
AT1	BET1	0.429497845776959	4.67202087877033	0.834107992391049	0.36967249621115	0.565761300316437
AT1	DRAP1	-0.231277437742629	7.04754468923471	0.833796822880583	0.369737465436956	0.565761300316437
AT1	LAMB2	0.182608315004846	9.1945718025705	0.833751073234897	0.36974015684515	0.565761300316437
AT1	ST3GAL4	-0.224356099951144	6.69497953134412	0.833439126266627	0.369844042056742	0.565837621002992
AT1	SPOPL	-0.209490497125238	4.83684259505871	0.832968523772071	0.370009670644778	0.566008369009394
AT1	NKTR	-0.23015843405562	7.88678800738401	0.832233581933397	0.370172296645854	0.566174474738484
AT1	LYSMD3	-0.200974647556404	5.72907869407675	0.832044779731248	0.370264457504075	0.566206470293561
AT1	CLIC3	0.310173776726484	8.91437949880795	0.831767553096832	0.370301301369808	0.566206470293561
AT1	FAM83H	-0.194066818275717	7.67120149424699	0.83036033276303	0.370704097694231	0.566739651472707
AT1	XRCC4	0.321133746911011	3.57566192966127	0.828653144933374	0.370815111427445	0.566826659239181
AT1	FAM126B	-0.280920845678649	5.90450575290411	0.829544634219614	0.370967252736948	0.566962406740832
AT1	NMRAL1	-0.196906586402047	6.37676964022574	0.829339204874224	0.371012146665567	0.566962406740832
AT1	PGAM1	-0.760670829806685	4.50754791948208	0.829049398319655	0.371078694192072	0.5669814028074
AT1	PLPP3	-0.488401103744965	6.47871139588654	0.828503425262628	0.371246891570418	0.567096059106805
AT1	ZNF292	-0.233282062470151	6.15181353299196	0.828480001456031	0.371261990017521	0.567096059106805
AT1	GPN3	0.385662728491906	4.25733404357091	0.826624401712848	0.371724577990426	0.567719883907535
AT1	BIRC6	-0.172573791739844	6.79825035883704	0.825337941768987	0.372141836410399	0.568274306962797
AT1	NAGA	0.379911387586016	4.42187014941235	0.824742742372568	0.372297889672543	0.568429756645181
AT1	NABP1	-0.4063832411508	6.22870367637094	0.824634345532905	0.372354530948026	0.568433399496207
AT1	RNASEL	0.514737612007438	3.59125281756396	0.822822370295245	0.372481552403091	0.568520192590595
AT1	MPZL2	0.329457382743992	7.0047740419485	0.824004864903475	0.37251991239233	0.568520192590595
AT1	TAB2	0.36857045533094	6.30041337128489	0.823587377395358	0.372653968331444	0.56864194963713
AT1	GSTA4	-0.382956532588864	6.37393204687185	0.823316912494479	0.372727303652989	0.568671029615897
AT1	BAZ1B	0.186362959690062	7.31671771946177	0.822904939143187	0.372829776349528	0.568744549623472
AT1	PTPRM	-0.207308933690764	7.46727414056133	0.822667860191102	0.372896057545699	0.568762846834515
AT1	CABIN1	-0.251738785851523	6.4119421778835	0.821846662701418	0.37314696840902	0.569062705679957
AT1	NECTIN4	0.247167237297015	4.60068632298312	0.821266954224427	0.373320417124728	0.569185674802325
AT1	CAPN2	-0.231849335776893	10.9037407591065	0.821045726493467	0.37335405760824	0.569185674802325
AT1	XKR6	-0.306291766331521	6.24153204339179	0.82084834073898	0.373436817899917	0.569185674802325
AT1	PRDX1	0.376928244327693	6.86021207475692	0.820779131111036	0.373444910622429	0.569185674802325
AT1	IFIT2	0.656575862057901	4.93606807727803	0.820516290643478	0.373553534042646	0.569268418351245
AT1	KMT2C	0.221776952484591	8.38938333398137	0.819681420427755	0.373746727185056	0.569479997195728
AT1	MED11	0.235802044001088	4.67399260547074	0.819564673606526	0.373815592413056	0.56950210290993
AT1	C12orf10	0.259758302118904	5.02902857811409	0.817451502419882	0.37444032163848	0.570344383721383
AT1	HSD17B13	-0.42876783323296	3.31752667095882	0.81525953026598	0.374509303580422	0.570344383721383
AT1	PROS1	0.650899953734444	6.11844573404003	0.816680999295635	0.37464175548678	0.570344383721383
AT1	ISOC2	0.376284873147578	3.79350671575221	0.815623659802951	0.374694219986673	0.570344383721383
AT1	CLASP2	0.19620853926387	6.0034360339762	0.816390070984508	0.374726217355809	0.570344383721383
AT1	AFF4	-0.196962034557746	7.75337569795091	0.816205667297946	0.374748689959602	0.570344383721383
AT1	CHMP4C	0.293408909934366	5.01199099587675	0.816313578577074	0.374767288449606	0.570344383721383
AT1	ISYNA1	0.324378886662761	3.67487866936978	0.815015858715682	0.374803959332034	0.570344383721383
AT1	RAB20	-0.358721894547547	5.8218033421283	0.815879235158018	0.374876872722187	0.570372494265226
AT1	VPS50	0.20395871889566	5.51339324554395	0.815665324556462	0.374950262378519	0.570401321176092
AT1	SMARCE1	0.250145425971882	5.904845601364	0.814165851278486	0.375371037742374	0.570958531130495
AT1	CD63	-0.415642006773555	8.4178535242202	0.813593525747359	0.375499545641359	0.571071090097912
AT1	SMIM12	0.29703172199567	5.30058551180902	0.812993286759612	0.375725752145234	0.57133217782665
AT1	NFATC4	-0.358659030895604	4.99396227497457	0.812058503210408	0.375993050621619	0.571650993679291
AT1	CEP350	0.200059473368775	6.67375333187912	0.811762615336135	0.376044540272757	0.571650993679291
AT1	KLF3	-0.207594557698245	6.33495838684902	0.810376996688995	0.376452614534368	0.572125439002238
AT1	AKAP11	-0.226246667862474	6.84306674535249	0.810129794947534	0.376514214745593	0.572125439002238
AT1	NSMCE1	0.371580343777116	4.86703463444407	0.810227143185569	0.376520464056546	0.572125439002238
AT1	BOLA1	-0.509855547299605	3.35352615533318	0.808162554337464	0.376604343275985	0.572169910745721
AT1	FAM192A	-0.365872974833309	5.45271859778262	0.809353352885099	0.376774304482472	0.572345133835416
AT1	DNM1L	0.166463500245544	6.07031240901342	0.808896360410966	0.376890997334782	0.572439399692159
AT1	CLMN	-0.271046460499484	4.9167666181551	0.808127573515128	0.377132199118482	0.572695866578421
AT1	LUM	-0.666371596901203	3.85101533509082	0.807258070279951	0.377169178141749	0.572695866578421
AT1	RFTN1	0.345675007509384	6.23740319771713	0.80754705014683	0.377279250126923	0.572779988926209
AT1	PTPN23	0.16888187176967	7.19867295174696	0.806988341316311	0.377422313822428	0.572827721878958
AT1	DHDDS	-0.341806445332355	5.36397695844628	0.80712331724683	0.377424279052138	0.572827721878958
AT1	MICALL2	-0.384854911824177	7.33834470743289	0.806665536487203	0.377514377227062	0.572827721878958
AT1	SPSB1	-0.397253522805806	7.17962245899353	0.80661137861061	0.377531682746814	0.572827721878958
AT1	TXNRD1	-0.372485310217584	7.39821948972308	0.806369259209322	0.377600168843286	0.572827721878958
AT1	KDM5C	-0.201408775247862	7.60514848778148	0.806097892615879	0.377677556497329	0.572827721878958
AT1	VPS33A	0.299501515955963	4.04198206577973	0.80569780505848	0.377693414406781	0.572827721878958
AT1	ESRP1	-0.264534288237208	7.81769090254089	0.805805122903275	0.377761557349657	0.572848145368701
AT1	NDUFAB1	0.434263024782966	5.58456139875218	0.805488682104971	0.377898746600388	0.572973251538679
AT1	GPS2	-0.282074195606573	6.50804103889068	0.804675933756673	0.378106670339293	0.573142674861339
AT1	DMWD	-0.233864922424071	7.5009994236891	0.80434729452486	0.37818882179718	0.573142674861339
AT1	COL1A1	-0.38243883294083	5.84651797221755	0.804023067282418	0.378314767336059	0.573142674861339
AT1	PRPF3	0.269126802829784	7.7044353457199	0.803709171015026	0.378374042967594	0.573142674861339
AT1	EYA3	0.158358077443726	6.17611406720208	0.803736240646987	0.378390706368757	0.573142674861339
AT1	EVPL	0.23915559838601	8.27548732475858	0.803598577784748	0.37840368419484	0.573142674861339
AT1	RAP1GAP2	-0.339020043158074	6.75970304165229	0.803628859984428	0.378407552107415	0.573142674861339
AT1	ARL3	-0.379990216950263	4.06953646474408	0.803150188565947	0.378461507805717	0.573142674861339
AT1	PRPF31	-0.294889998393547	6.45183833924526	0.803323865226041	0.378502831666088	0.573142674861339
AT1	RAMAC	0.704615717403155	4.92214335764787	0.802803667851562	0.378679183428776	0.573326850402209
AT1	NLN	0.221763814629133	5.28784230740423	0.8022898978632	0.378838184401651	0.573331775228978
AT1	LCORL	-0.277088069436405	5.23626626841609	0.802113319974753	0.378888130677628	0.573331775228978
AT1	ARNTL	-0.574071935692007	4.91644834682808	0.80203617986518	0.378903999293156	0.573331775228978
AT1	SLAIN1	0.308174879826884	5.28091826768427	0.801981658356203	0.378928792514166	0.573331775228978
AT1	TASP1	-0.305072997938885	6.29729004428882	0.801786303299147	0.378956050726417	0.573331775228978
AT1	ZNF548	-0.233292399549275	5.06294337029719	0.801211109453142	0.379153012029233	0.573546940085225
AT1	KLK10	-0.38582818093013	6.1521275125689	0.800473313951234	0.37934433190306	0.573718633368118
AT1	PDCD10	-0.208528127997467	6.55965923737974	0.800191695602275	0.379417317590391	0.573718633368118
AT1	CDC37L1	0.168745069881165	5.50760149385632	0.800151019291812	0.379460311215191	0.573718633368118
AT1	TRIM4	-0.224384615151003	5.91004312855637	0.799611513174011	0.379604821355528	0.573718633368118
AT1	PSMD1	-0.1915279504504	6.10261547225287	0.799542204868341	0.379619482391846	0.573718633368118
AT1	GSE1	-0.258103519301153	8.5255094021273	0.799425500513188	0.379624931312637	0.573718633368118
AT1	CAPZA2	-0.189695242529297	6.35930990482425	0.799414798640941	0.379649831549219	0.573718633368118
AT1	ST8SIA4	0.498599041193351	3.43082317148279	0.796963220245586	0.379848370232656	0.573894617572292
AT1	SPSB2	0.406346908009052	6.18247425536514	0.798669761041276	0.379875839731206	0.573894617572292
AT1	ETFB	-0.356551131643813	5.82359934480995	0.798384116268834	0.379967328717341	0.573950072516088
AT1	PML	-0.246186743386064	6.17605999003665	0.797798063191272	0.380129332475946	0.57404208083715
AT1	KIFC1	-0.295302954057054	3.98503935476409	0.797345641286637	0.380137821594745	0.57404208083715
AT1	DDB2	-0.24432300830978	4.34974890304204	0.797301699544655	0.38024497430228	0.574121140764518
AT1	LRRC47	-0.265930021591962	6.68896870330795	0.796781779428523	0.380416792556826	0.574297800521306
AT1	PER2	-0.491351897389641	6.08231865951797	0.796601259607361	0.380483979756361	0.574316475422475
AT1	CPT2	0.321110598752731	4.87077152387461	0.794781585436365	0.381038795353522	0.575001844181763
AT1	SLC39A6	0.445261528063912	5.28823636989226	0.794769672851624	0.381047800339217	0.575001844181763
AT1	SPARC	-0.393154225874343	8.29605518087242	0.794246788936131	0.381149898041717	0.575060527143835
AT1	TRMT12	0.379335716953475	3.15688253082648	0.791429765772752	0.38123863678869	0.575060527143835
AT1	STAT5B	0.18305641042355	5.65942956205509	0.793923760155058	0.381288777610762	0.575060527143835
AT1	ZNF428	-0.375992132627242	5.14391954009066	0.793885522686705	0.38130624053338	0.575060527143835
AT1	DSEL	0.559297839595306	4.02641767419735	0.791697510914733	0.381777572521128	0.575274792309611
AT1	CPSF2	-0.217803362458327	5.18316624280415	0.792262121425018	0.381787397740792	0.575274792309611
AT1	SETD4	-0.254289486249213	6.39189996738184	0.792156973334595	0.381788054504265	0.575274792309611
AT1	TRIM44	-0.220128578217905	6.86209099636989	0.792019570112344	0.381819681676623	0.575274792309611
AT1	C17orf49	-0.237867934578398	5.08646888122415	0.792004194442537	0.38186387543776	0.575274792309611
AT1	MFAP1	-0.365169921256555	5.02806596150973	0.791975287521441	0.381870559387051	0.575274792309611
AT1	CERK	-0.244932516318706	5.77722218251256	0.791926691158102	0.381873607651991	0.575274792309611
AT1	DBI	0.41450970022202	4.71058846527431	0.79187135275428	0.381887580463238	0.575274792309611
AT1	PCDH20	0.592347667833582	4.0911497956376	0.789165840043814	0.382549337268505	0.576188816354532
AT1	DNPH1	-0.452178377849286	4.26739383087297	0.789087236772698	0.382655392325327	0.576199131817858
AT1	GMPR	0.261551403773623	4.33733153653469	0.789032865480862	0.382679693345573	0.576199131817858
AT1	UGCG	0.308468590118824	6.47417569138536	0.788976902606447	0.382730333637424	0.576199131817858
AT1	NTF4	-0.284257967584215	6.03885775968562	0.788703843596789	0.382821384433073	0.576199131817858
AT1	TMEM187	0.407783121536535	3.2366429547959	0.786347601805392	0.382831168901795	0.576199131817858
AT1	ANKRD13C	0.16098238535214	5.83571575344025	0.788136904213133	0.38299759918791	0.576286417820862
AT1	TMEM209	0.28191195857268	4.99991183016183	0.788025446292773	0.383044085244691	0.576286417820862
AT1	SAP18	-0.350046464989923	5.86075492417077	0.787913970375103	0.383061053364721	0.576286417820862
AT1	LMAN2	0.188462256044171	7.45529791197241	0.787651016823336	0.383109182029426	0.576286417820862
AT1	TENT2	-0.202465161714058	6.75017534027985	0.786447387433579	0.383475989471217	0.5767553749196
AT1	IGF1R	0.212540768847971	6.82315440885902	0.785095887827465	0.383878162571385	0.577277380401952
AT1	HSPA1B	-0.730871418286499	8.03822213726772	0.7845853822692	0.38401920253965	0.577386644040472
AT1	JUP	0.161698779632072	8.26961198391258	0.784416938515788	0.384068631564685	0.577386644040472
AT1	ZNF483	0.275990045874684	4.87245730594967	0.784412991521743	0.384116150516568	0.577386644040472
AT1	FAM122C	-0.317889186216514	5.1641341941781	0.784187043534947	0.384186858497783	0.577410087000613
AT1	FBXO30	0.437938738994677	4.03289176816922	0.782855222150804	0.384424155198271	0.577506128477815
AT1	DIRAS3	-0.341946462112997	3.10059635988951	0.780776831064925	0.384426046450635	0.577506128477815
AT1	HEXB	-0.270730887322453	5.11023052909835	0.783374598924514	0.384430267487985	0.577506128477815
AT1	SENP5	-0.27430365866728	5.49324261227387	0.783220805067556	0.384471246170923	0.577506128477815
AT1	ITGB3	0.524297345243993	3.28337315735211	0.779249578536691	0.384954548492092	0.578149197900179
AT1	HP1BP3	-0.264273783913677	6.61739591991741	0.781312352379814	0.38501222260958	0.578152939125781
AT1	TMEM107	-0.420680114574325	3.3662705460015	0.779001543562281	0.385236215045657	0.578363615740658
AT1	GHITM	0.428717347049833	5.48271209113663	0.780586405397249	0.385262925861798	0.578363615740658
AT1	PSMD10	0.405197840862311	5.01748293975667	0.780182981452256	0.385385764677681	0.578465137038405
AT1	HAPLN3	-0.490249245363619	3.14465496863735	0.777032117479298	0.385605594130226	0.578712191620452
AT1	L3MBTL1	-0.275944704705398	5.57969948272226	0.779235208215785	0.385662888492781	0.578715279681877
AT1	FZD8	0.475300715899422	6.0036719789117	0.779006886945048	0.385722262495865	0.578721487064181
AT1	SLC25A16	0.252308870845212	6.77937356244948	0.778567271933252	0.385833835498362	0.578805998642087
AT1	TMEM69	0.497921588435418	3.51327131330336	0.776847799717078	0.38592068381758	0.578853400766899
AT1	UBL7	0.3755569443482	5.53009491905622	0.77789238319842	0.386070765547859	0.578995621334801
AT1	HIPK3	0.275433553535886	7.59440602282527	0.777357594729512	0.38618819550459	0.579088100710347
AT1	ZDHHC7	0.273008078595561	6.44068738118148	0.777225047951327	0.386244721897269	0.579088100710347
AT1	RASSF2	0.394782103429821	3.27902360605635	0.774956476100382	0.386298247195248	0.579088100710347
AT1	XKR8	0.393701564736041	4.08061150866946	0.776387564230149	0.386389372828972	0.579141839646515
AT1	COA6	0.408290583992848	3.83555478553279	0.775455191143696	0.386560622963148	0.579315641079231
AT1	DIPK2A	-0.333137184591084	7.22102965656414	0.775274470799844	0.386818600951709	0.579619348136592
AT1	SMU1	0.657794589690938	5.31384978632891	0.774733211961926	0.387026764190044	0.579847787341012
AT1	SNX15	-0.227280671210142	5.37483593936743	0.774515868716109	0.387089268434579	0.579847787341012
AT1	TAP2	-0.259113813709921	6.65301355208657	0.774160835441713	0.387163100933962	0.579847787341012
AT1	SLC38A6	0.240094791549623	4.09436811694321	0.773755913843939	0.387192432971053	0.579847787341012
AT1	CEP135	-0.273186942328686	4.42592340142748	0.773818129147274	0.387259393074895	0.579865179540614
AT1	AFG3L2	-0.22807316438605	5.86687442630908	0.773317604862736	0.387437942554135	0.580049631914786
AT1	HPGD	0.379909596783698	3.40628140984885	0.770298714752906	0.38783453125843	0.580560420630744
AT1	ARNTL2	-0.373683449072388	3.34911361180682	0.768993512637968	0.388239125509444	0.580963621261216
AT1	RASSF6	-0.345018211425051	4.6029278129449	0.770627660527451	0.388245726543708	0.580963621261216
AT1	DCAF4	-0.291411935205805	5.07307030156043	0.770555885526003	0.38828955685246	0.580963621261216
AT1	SUB1	0.330738335928737	4.42347260759498	0.770153967609278	0.388361839727943	0.580963621261216
AT1	NECTIN1	-0.369954118567527	3.57541740219983	0.769114407060737	0.388381139955479	0.580963621261216
AT1	UACA	-0.337476096032518	3.2777224612247	0.76723028815202	0.388725300925987	0.581303031180893
AT1	TM2D1	0.308545486290108	6.0113106943902	0.769028721439454	0.388735784763885	0.581303031180893
AT1	MAGEF1	0.539916680866784	5.1363616992932	0.768962938939671	0.388774490740147	0.581303031180893
AT1	HSPA9	0.317390461619402	4.84671254246446	0.768389132097148	0.388942681015281	0.581471528110316
AT1	SNRNP35	0.259412436330962	5.54129564424478	0.766681979916479	0.389463791345626	0.582167519179359
AT1	NUDT13	0.322293310349849	3.79493826096559	0.764780727502399	0.389787810295244	0.582568743004746
AT1	LRP12	0.339336740877426	4.11935183682866	0.764780078868519	0.389924515348777	0.582689936857672
AT1	RCC1	0.284639419031995	4.50197578035915	0.764314651351793	0.390153850513831	0.582949499691017
AT1	NCDN	0.275219468605588	5.07112737874349	0.764190165681656	0.390229250184611	0.582979018135487
AT1	PIGQ	-0.231124909403911	6.80456708196107	0.76364106612429	0.390357812735102	0.583085101552615
AT1	COL6A1	0.30844047234314	5.65932505950615	0.763360189547354	0.390474822623461	0.583085101552615
AT1	WDR77	0.214258696296658	5.5918269338723	0.763227942820361	0.390516761508285	0.583085101552615
AT1	AMOTL2	-0.285011035754763	8.47027281031545	0.763041095442436	0.390528935857053	0.583085101552615
AT1	WDR60	-0.341946314355995	7.0194188038193	0.762909022032993	0.390578528461988	0.583085101552615
AT1	FANCI	-0.363554260747023	3.93182470012888	0.762253188534522	0.390653346677485	0.58311370752814
AT1	UBQLN2	0.324753962976297	5.43606877348481	0.762380637902206	0.390780073595892	0.583219776504866
AT1	TSPAN7	0.432639221500599	5.08382642015777	0.762102266911308	0.390867451726285	0.583267097526888
AT1	PLEKHA5	-0.301076117878534	6.62936493975629	0.76095893956002	0.39118207816671	0.583625492340363
AT1	ZNF554	0.213065300160461	4.98781659872841	0.760953021097615	0.391219035287427	0.583625492340363
AT1	FIBP	0.184189134650781	5.04228579554039	0.760450966597271	0.391374039197913	0.583773606018869
AT1	ZCCHC8	-0.183855478875804	5.36245685690793	0.759985946576099	0.391513775327107	0.583898907345495
AT1	DNAJB4	0.311551343727575	5.7291609483658	0.759614439012476	0.391620569930017	0.583975051402902
AT1	NSUN2	-0.22332339221668	6.28438997221992	0.758882205877312	0.391827392540116	0.584130420444543
AT1	DCTPP1	-0.553168181021398	3.39123888445865	0.757354345314095	0.391836269436313	0.584130420444543
AT1	BCS1L	-0.336621580901961	6.08874924795621	0.758250471369654	0.392026997892365	0.584317904176499
AT1	RECQL5	0.264195307982869	5.35386523755447	0.757967823605011	0.392135880185776	0.584317904176499
AT1	DUS1L	-0.227703698011801	7.73823105132561	0.757555403972256	0.392215633583025	0.584317904176499
AT1	GMEB2	-0.295050803684984	5.15896813770773	0.757644755128265	0.392235018228483	0.584317904176499
AT1	GGA2	-0.263972324575081	8.57717528355677	0.757463952756156	0.392240891483566	0.584317904176499
AT1	KDM5B	-0.195689087788375	7.14324304682722	0.75682369022895	0.392445919400426	0.58454021858946
AT1	DCLK1	-0.38524985327419	4.26212126912895	0.756437248521453	0.39253404972499	0.584588377962861
AT1	PIR	-0.426918036235886	3.7821245430042	0.755546230899903	0.39264225534065	0.58463474890164
AT1	CCT3	-0.245667776023131	4.47892552168074	0.755807065388998	0.39276752670173	0.58463474890164
AT1	FASTKD5	0.260549622162141	4.82443130435674	0.755825699476111	0.392790204369115	0.58463474890164
AT1	BPGM	0.336208046367767	4.90793687608158	0.755747634103553	0.392817383127854	0.58463474890164
AT1	KAT6B	-0.233917503334331	6.6790249136574	0.755554246329382	0.392844195119552	0.58463474890164
AT1	AQP3	-0.573444386915802	5.3451985819422	0.755270836063812	0.392962652569169	0.584727980537876
AT1	PSMA2	0.370548532499523	4.53117969925654	0.754475736844379	0.393178715636424	0.584894237702351
AT1	CLIC5	-0.314576492850264	10.7910000117702	0.754396652228005	0.393186037619324	0.584894237702351
AT1	CASP4	-0.195087760821375	6.70807683436316	0.753303884370262	0.39353929796897	0.585336630440218
AT1	SLC25A36	0.223419259109486	7.40642004951049	0.751670526714622	0.394036693148999	0.585993248278505
AT1	JMJD6	0.285426598883919	6.25666792890449	0.750943485913896	0.394282250249426	0.586275210880391
AT1	ITGB3BP	0.230584037116811	4.26261688204896	0.749948593033656	0.394537912031754	0.586572116412188
AT1	RBM3	0.228426708975179	7.35511598936389	0.748978971372805	0.394873067015251	0.586907601812592
AT1	POLR2K	0.478374655015942	5.04674890750941	0.749036019409799	0.394899246832456	0.586907601812592
AT1	AP1S2	0.503546333506055	4.42164714121087	0.748705493498404	0.394946244186015	0.586907601812592
AT1	CENPN	-0.418830269494575	3.5615211166426	0.747555884350706	0.394999343636369	0.586907601812592
AT1	AKAP8	-0.254415487582281	6.38513574003702	0.748244463970972	0.395116183921603	0.586907601812592
AT1	RTF1	-0.286381283468818	6.93079110946371	0.748146075076804	0.395136860266471	0.586907601812592
AT1	ZBED5	0.248293949085536	5.85849642187081	0.748169758313967	0.395155695636731	0.586907601812592
AT1	PATZ1	0.256171536647138	5.57154460255613	0.747883289732586	0.395253473827414	0.586969616625063
AT1	ACIN1	-0.336887452672261	7.36152787841142	0.747030449622536	0.395479471251973	0.587221998342818
AT1	ADNP	0.344087106177702	5.57186299828433	0.746293490451937	0.395749347967588	0.58736825692203
AT1	CHCHD1	0.30439794949771	5.23746114760548	0.746261876856247	0.395765074677152	0.58736825692203
AT1	MALSU1	0.207787483655026	6.13554881385078	0.746063371090623	0.395803985934323	0.58736825692203
AT1	RCBTB2	0.303352928830178	3.78396208855088	0.745157762136883	0.395850306241394	0.58736825692203
AT1	FUOM	0.239650464939511	4.33707981219236	0.745629682555887	0.395898334001503	0.58736825692203
AT1	FAM71F2	0.319351146603288	4.46211453417314	0.745535737067133	0.395947460333958	0.58736825692203
AT1	CAMTA1	0.209067905034296	6.28006910150999	0.74551218199104	0.395971838201218	0.58736825692203
AT1	DOLPP1	-0.381549281559206	3.41089468153078	0.743966867175218	0.396026473885389	0.58736825692203
AT1	ALMS1	0.365607550223518	4.82610868178075	0.744208235544227	0.396398145788113	0.587836287816285
AT1	COX4I1	0.306380895180124	5.79628757697527	0.74393815777067	0.396478416461714	0.587872115662238
AT1	SMAGP	0.278916812787556	3.3843013403307	0.741954391256063	0.396585133307421	0.587947140464391
AT1	BBS7	0.26940964017931	5.17450196918974	0.743195489412943	0.396723748131358	0.588069426877793
AT1	TCOF1	-0.227473771933742	5.92992803259596	0.74151682934649	0.39723100880548	0.588738050538268
AT1	GMPPB	-0.275602217195855	5.92967776445929	0.741105568958081	0.397360065027919	0.588741556147439
AT1	SAP30L	0.185447404230048	6.08052164195421	0.74100701709094	0.397388174687745	0.588741556147439
AT1	PUS3	0.519254277362517	3.71561672396867	0.740014481291412	0.397401955242406	0.588741556147439
AT1	ZBTB7A	-0.218417185665669	7.81103811044456	0.740537479167166	0.39750848225398	0.588789556469037
AT1	PPL	0.212231554438866	8.02323979891734	0.740374868106598	0.397558720432935	0.588789556469037
AT1	ACTR10	0.292519813450072	5.79877237749184	0.740351523657572	0.397602950464678	0.588789556469037
AT1	SPIN3	-0.370163102876875	5.22341874025073	0.739591082732856	0.397851625195608	0.589074544541321
AT1	KLK7	0.628488443491985	4.21510929425023	0.738929804844585	0.397950678678968	0.589137948356584
AT1	CREM	0.255196507105992	5.25982091021661	0.738908066766365	0.398069315803426	0.589230322361189
AT1	ZNF280C	0.255807017838063	3.53169474661969	0.736778315313283	0.398326581642175	0.589527842331553
AT1	SCNN1G	-0.324542331918965	7.39465810791566	0.737586116205062	0.398440038062813	0.589600258186124
AT1	RAB40B	-0.271208842577446	3.70356888319914	0.736620930033204	0.398523732780282	0.589600258186124
AT1	C14orf28	0.421187891021301	3.39135694564974	0.735530280860863	0.398584190562455	0.589600258186124
AT1	ODR4	-0.235422886500715	6.13574568840284	0.737144448362724	0.398600613604306	0.589600258186124
AT1	TRIM24	0.187471545479023	5.51011690894737	0.736852140722917	0.398712511931259	0.589682522233738
AT1	RAD9A	-0.296237613900394	5.68650406323165	0.736057926172326	0.398956275410805	0.589898683934897
AT1	NDUFV2	0.366108917746075	7.04979581530457	0.735916988982381	0.39897127749954	0.589898683934897
AT1	MED14	0.227948732828692	5.86226253186917	0.735690026531082	0.399069412041012	0.589960523487186
AT1	THAP7	-0.21198453575977	4.43584895713973	0.735351857767335	0.399150204484273	0.589996711679138
AT1	TLE1	-0.396812600830108	3.2694890800514	0.732833950093451	0.39941836322645	0.590309802725846
AT1	SCRN3	0.269650497984167	4.85883650946052	0.733865493371734	0.399655419604375	0.590576845020457
AT1	DTWD2	0.503070524918202	3.50139956397153	0.731790233153108	0.39985772906855	0.590792473198589
AT1	ATL3	-0.241044008098718	5.86682755905634	0.732885468006051	0.399954926500154	0.590813197267986
AT1	GNAI1	0.375677577286339	4.19608261973676	0.732532495564196	0.399984538343211	0.590813197267986
AT1	C11orf1	0.383005621096232	3.89938407847543	0.73070686744037	0.400456533584202	0.591296904558529
AT1	IFIT1	0.790774279610712	6.28684758370562	0.731024971620226	0.400538492958279	0.591296904558529
AT1	DPY19L1	0.330280934773832	6.89064727607917	0.730925106105567	0.400554857807167	0.591296904558529
AT1	RND3	-0.452954024389966	4.62635792662867	0.730909034065437	0.400576167665781	0.591296904558529
AT1	DDX50	-0.166752613949564	5.14706520773969	0.730921374472137	0.400594199537696	0.591296904558529
AT1	UFSP2	0.283439791297249	5.35965741510201	0.730487957551758	0.400731086377245	0.591383371694793
AT1	PLCG1	-0.311119761910191	7.38610655511139	0.730241380527818	0.400765671378547	0.591383371694793
AT1	NSUN4	0.247376716676386	5.25159696299094	0.730016335637082	0.40088261737648	0.591472635157496
AT1	LRRC8D	0.323304038185071	3.58886924865345	0.728059240895041	0.401129042875151	0.591752884004922
AT1	MAP3K7CL	0.305034577988607	3.25997386355612	0.726667796167915	0.401288831106878	0.591905263058815
AT1	SRRD	0.231028505648858	4.74624428406995	0.728061118840015	0.401493696438437	0.592124079052014
AT1	CITED4	-0.45913071248222	5.51394021147695	0.727786451313065	0.40158466718193	0.592174885019716
AT1	DYRK1B	0.152961624621875	6.28526189961256	0.727017652989589	0.401810995461939	0.592425246194024
AT1	UCK1	-0.210227893247407	5.95740561561071	0.726457912903398	0.401997816492842	0.592611053577813
AT1	B4GAT1	0.446652441083811	5.27781092978227	0.726353025634764	0.40205014496813	0.592611053577813
AT1	AMBRA1	0.189235970905241	6.44197764303674	0.725624345257718	0.402252505444568	0.592825924819628
AT1	ABCA1	-0.34564392314057	9.54241197508995	0.725166461003889	0.402378391906955	0.592847039257295
AT1	CYB5D2	-0.223026620080821	4.32913454714525	0.725140626638686	0.402380003451238	0.592847039257295
AT1	CEP76	0.355775819968135	3.1261960035345	0.722279943074464	0.402553887050727	0.593003026764487
AT1	PSMD4	0.29890195766219	4.81888291938334	0.724485629609172	0.402639878669567	0.593003026764487
AT1	TGFBR2	-0.23986480434083	9.67088266726398	0.724300025087043	0.402655677426988	0.593003026764487
AT1	KCNS3	-0.331592709352242	5.62270867405241	0.723735791629582	0.402877619656878	0.593233062752827
AT1	JADE2	0.317143004636036	5.00051721184539	0.723614702808182	0.402925119265927	0.593233062752827
AT1	STYX	0.206105109969401	4.98668205488968	0.723091237686537	0.403093111427488	0.593337565253902
AT1	PNPLA6	-0.223200150774361	6.30836137568912	0.722955431261571	0.403109362363012	0.593337565253902
AT1	SUSD1	0.206563172053219	4.43973676545756	0.722359893731867	0.40328506884859	0.593506822777012
AT1	RUFY2	0.204995274389234	6.7349917380749	0.722219039699856	0.403337651825172	0.593506822777012
AT1	RASSF8	0.172334344619651	6.5576452711985	0.721132443721403	0.403690463776838	0.593942562700453
AT1	TASOR2	0.310329944663579	6.35791051968658	0.720142354768113	0.404013469415353	0.594332697835959
AT1	NUDT19	0.239348469666429	6.02734760206214	0.719932782797961	0.404089725277148	0.594332697835959
AT1	ARHGAP1	0.200589899775445	6.15972465462405	0.719809356416542	0.404125812673797	0.594332697835959
AT1	MOV10	-0.343569833865248	6.75817010387848	0.718328943400099	0.404588585294454	0.594929769562104
AT1	FBL	0.311748218370661	4.49761858546999	0.718134239375151	0.404651289110505	0.59493847263693
AT1	OTUD7A	-0.349824467848239	3.95001908098502	0.716829257403812	0.404952449634317	0.595297715001928
AT1	HDGFL3	-0.272948402080525	5.77056801085678	0.716769377757101	0.405115840151874	0.595454357080694
AT1	RAD51C	0.253238960170242	3.77747716904187	0.715713368015235	0.40522311796485	0.595528490239547
AT1	CAAP1	-0.240547387923028	5.0337448906118	0.715958650513784	0.405389885014988	0.595610046265496
AT1	PACC1	0.316788027007236	3.14452378202283	0.713478949941793	0.405424141766702	0.595610046265496
AT1	IFT88	0.204306774617238	6.02569441289019	0.715488070370706	0.405524359170741	0.595610046265496
AT1	SPATS2	0.223949195628294	4.74911983716743	0.715331484621053	0.40558341025162	0.595610046265496
AT1	LRCH2	0.239914383717783	5.18022909827607	0.71534789008128	0.405589567204295	0.595610046265496
AT1	TAF11	-0.296267833159948	6.49915848428387	0.715152757236724	0.405619707941616	0.595610046265496
AT1	TRIM29	-0.295725963689985	3.70221858446957	0.713367917973944	0.405968163044387	0.596038178841935
AT1	SEC61A1	0.297479725919081	6.12389613498633	0.713133652069307	0.406285288367259	0.596420199835194
AT1	DENND5A	0.211774772682555	5.52542388303794	0.712587806708185	0.406479298160653	0.596526679986906
AT1	SMAD9	-0.274205410568132	6.18554763933648	0.712417008663232	0.406514198800849	0.596526679986906
AT1	DPP8	-0.15902608820776	5.82994605071721	0.712330164467097	0.406552932073973	0.596526679986906
AT1	PAQR3	-0.326588545073949	4.29153883749066	0.711983198568026	0.406615468051943	0.596526679986906
AT1	RNF130	0.1885054938045	5.28337172352855	0.712098569168241	0.406642507250786	0.596526679986906
AT1	NFATC2IP	-0.230593589791787	6.56459999700926	0.71153725530758	0.406791727180456	0.596662036353022
AT1	ZNF630	0.566912424371458	3.52505475038304	0.707160290007774	0.407807269977697	0.597958037306203
AT1	ZNF362	-0.15905919686236	5.87009463810245	0.708431161960401	0.407821328897808	0.597958037306203
AT1	PTPRU	-0.129598429172033	7.41197903012366	0.708266396375025	0.407846533796901	0.597958037306203
AT1	METTL5	0.340596426622959	4.90792768041319	0.707554892422435	0.408119558449688	0.598274606670964
AT1	DUSP6	-0.528676168693101	4.99801434419284	0.707280534799318	0.408207503340516	0.598319811485533
AT1	MID2	0.230473007301752	4.05039400990546	0.706446859108864	0.408351728785742	0.598447483912187
AT1	COX7A2L	-0.319007728736448	5.52822097666695	0.705228308606276	0.408877721416617	0.599068987881381
AT1	SNX33	0.173421288357699	7.05769469875313	0.705088226752405	0.408890172028229	0.599068987881381
AT1	TMPRSS2	-0.288082873433593	8.79856246249073	0.704282712799338	0.40914490902323	0.599319877614795
AT1	RCBTB1	-0.181594078282565	6.69631965329364	0.704164248665584	0.409197977409075	0.599319877614795
AT1	ZCCHC3	0.260928611812419	5.40670679113492	0.704159951047776	0.409233025146153	0.599319877614795
AT1	FEM1C	0.322179180483984	5.81267926791312	0.703044334591396	0.409589152342703	0.599757588971978
AT1	FLNA	0.399107807743632	8.64225755589472	0.702411828073478	0.409759947197756	0.599923835493417
AT1	PIGR	0.618829012939968	5.98055989294181	0.702127090307541	0.409887490921682	0.59997603698762
AT1	MSRA	-0.226055601154981	5.85477227506547	0.701936199585491	0.409950255042163	0.59997603698762
AT1	NDC1	0.374699200064214	4.04421918251625	0.701385473637702	0.410002833672077	0.59997603698762
AT1	EPC1	-0.159471952013888	6.5906677300301	0.701654044650296	0.410024665918809	0.59997603698762
AT1	FBXW8	-0.206847124923465	6.19102663329948	0.701205384906615	0.410181268455685	0.600121372658877
AT1	MT-ND4	-0.626370758809758	9.34961096053515	0.700741893698572	0.410308957385582	0.60022437119921
AT1	RBX1	-0.272445632862849	6.25778042327729	0.699307946888705	0.410805136119064	0.600844900028391
AT1	IFITM2	-0.398523535530804	5.63242068554673	0.699228349665465	0.410847844211453	0.600844900028391
AT1	TMEM30A	0.391841895718322	5.58085363074531	0.698370437065753	0.411136157448776	0.601182626879389
AT1	CD58	0.409307874001022	4.32375812779876	0.696606110599549	0.411655273028379	0.601857702416735
AT1	KCNT2	0.31946011332689	7.83321426872473	0.696445506902482	0.41173170348089	0.601885455193148
AT1	TMEM9	-0.301755713484699	5.73661559948109	0.695936116890005	0.41193450044722	0.602097901951105
AT1	IMP4	-0.195856671139787	5.67130448468794	0.695558909783471	0.41206173684723	0.602199862874659
AT1	RTN2	-0.371159924718773	3.61143793843547	0.694100285678947	0.412243866385303	0.602316260088158
AT1	C1orf174	-0.39756165976328	5.93504836495281	0.69494857698813	0.412256361658126	0.602316260088158
AT1	N4BP1	0.256299562421707	8.01207308297739	0.693704846095304	0.412640173055056	0.602709821052812
AT1	TMPRSS6	0.363906796990762	4.00691967391272	0.693358524007901	0.412642851413152	0.602709821052812
AT1	ADIPOR1	-0.260435204899784	6.95451516282928	0.69355411326999	0.41269831595236	0.602709821052812
AT1	PARG	-0.233242702763448	4.5164033179067	0.692469054904014	0.413069299989747	0.603167533936248
AT1	ZNF92	-0.255081799723156	3.77268162727264	0.69132986592379	0.413253033862442	0.60329467711861
AT1	AEN	-0.388138631353272	5.03556930517557	0.691940449585255	0.413271537432496	0.60329467711861
AT1	RNPS1	0.312297594267249	5.77144603367783	0.691184667158929	0.413515306108036	0.603566433838659
AT1	HSF2	0.243059278638417	4.39433245067109	0.690054136271572	0.41385288844446	0.603975026080597
AT1	STPG1	-0.22013227615766	3.99873464772773	0.689090009059151	0.414088248657912	0.604234342783976
AT1	ZNF445	-0.20819908087885	4.54789878807581	0.688736929638566	0.414318182837919	0.604476450385095
AT1	SUPT20H	0.166406050061879	6.16586726072347	0.688440464091992	0.414419926982961	0.604476450385095
AT1	RSAD2	0.543649482905009	5.16709663694613	0.688304832949078	0.414487901514179	0.604476450385095
AT1	CRACR2B	-0.275958692679394	6.99039318358348	0.688182172387522	0.414489499182145	0.604476450385095
AT1	BUD13	0.200341566860039	5.23846779005533	0.688142345254546	0.414542645415378	0.604476450385095
AT1	SH3BP2	-0.219135688256908	4.99170153665675	0.686987942686198	0.414927088873345	0.604884570836337
AT1	DGCR8	-0.279340502648838	6.89389899905757	0.686846692598426	0.414937998530186	0.604884570836337
AT1	RASSF3	0.215497537092118	4.65426411797523	0.686657544795773	0.415022281182337	0.604923266548045
AT1	DDX18	0.265175076546495	5.36735822883543	0.685894079792829	0.415294313897277	0.605115858293087
AT1	CLOCK	0.29165242759076	5.47127823814555	0.68583877766582	0.415311134862515	0.605115858293087
AT1	TUBGCP2	-0.208379423160708	6.57416943150801	0.68563879009539	0.415348155516575	0.605115858293087
AT1	ZMAT3	0.251577127185991	4.75688140424125	0.685595140709156	0.415385439805659	0.605115858293087
AT1	KMT5B	0.172319266893426	7.23261586855683	0.684651298618767	0.415671198621988	0.605447956063196
AT1	TRIM47	-0.364555271452699	5.57451662667455	0.684357924581223	0.415803181789824	0.605556009954405
AT1	B3GALT4	0.426394057018881	4.68272605114731	0.683868693628459	0.415958128079509	0.605697471562059
AT1	SEPHS2	0.438833752187151	4.27435296779395	0.682953531562376	0.416205406929548	0.605970579145244
AT1	P3H1	-0.248105796105939	4.01788997870245	0.682635803737807	0.416261358987145	0.605970579145244
AT1	CPSF7	-0.219669603800827	7.45981973067773	0.681253197940429	0.416813426072598	0.60668995067555
AT1	SLC25A51	0.384975154492371	4.35956660524824	0.680789850076317	0.416953523825463	0.606809566484147
AT1	WFDC2	-0.342662495861446	8.37437541350246	0.679996284617486	0.417233688250848	0.607132965528351
AT1	JMJD1C	-0.276791318704086	7.76928272901906	0.679240226734245	0.417491630218504	0.60742394248011
AT1	ENPP4	0.465187926052952	6.42815128504423	0.678666083823608	0.417703838701898	0.607572680016691
AT1	SP1	0.328748135578585	6.05588903132658	0.678564118447096	0.417747405450621	0.607572680016691
AT1	JCHAIN	0.599724488811452	3.48122323653651	0.67721961776155	0.417767833047651	0.607572680016691
AT1	PIGS	0.257548402732256	5.85451967538226	0.67814247052819	0.41789570357691	0.607633833763178
AT1	TDRD9	0.404877980227172	3.36364359737914	0.676471704541463	0.417932778223431	0.607633833763178
AT1	INTS6L	0.24404846110557	4.44133977281652	0.677226098074782	0.418176788737835	0.607633833763178
AT1	MED9	0.234739717084065	5.12779630961811	0.677300015426668	0.418195220005006	0.607633833763178
AT1	DDOST	0.314430927463833	4.90437207667631	0.67712753447596	0.418249596229791	0.607633833763178
AT1	ZBED8	0.398792288550566	3.04651718988619	0.67449181600849	0.418283976896337	0.607633833763178
AT1	CACNB3	0.237661599012004	5.28295686072741	0.676823492271539	0.418356145681559	0.607633833763178
AT1	RNF25	-0.234075949670387	5.04434715783394	0.676810944153936	0.418359379862606	0.607633833763178
AT1	UTY	-0.871434948848479	6.94828581189844	0.676688755405423	0.418363844175481	0.607633833763178
AT1	NOP58	-0.190340706121622	6.41647737056357	0.676637975592271	0.41838985174836	0.607633833763178
AT1	DHRS3	-0.262041806422082	7.48468885431659	0.675839368034771	0.418646532133881	0.607922344721645
AT1	CECR2	0.250407555796377	4.76082491055807	0.675650726710793	0.418744442599284	0.607980255697437
AT1	ACOX2	0.262826365538731	5.75740266202287	0.67481395883525	0.419028509424673	0.608308395904433
AT1	RIMKLA	0.374960121946187	5.49858285393005	0.674528825635983	0.419132609870999	0.608375222169363
AT1	OPN3	0.535180247870794	6.08554361447634	0.674160493815419	0.41924307637556	0.608451269038196
AT1	ZNF226	0.327038337372235	3.5125226694286	0.672179081445284	0.419513891023802	0.608653725409451
AT1	ZNF513	-0.198470034747941	5.1881489003317	0.673231561109044	0.419576918734616	0.608653725409451
AT1	DPP4	-0.431274376850596	4.34426539511894	0.672970968317888	0.419610711026303	0.608653725409451
AT1	UXT	-0.190513705805964	5.80652255964835	0.673082720459521	0.419614952623123	0.608653725409451
AT1	ADH5	0.507304154588109	5.8255936551063	0.672026726571598	0.419977569607705	0.609095376076956
AT1	PARD6B	-0.223145878737094	8.41111703732951	0.671498150507441	0.420121493160164	0.60914588701106
AT1	POLD1	-0.212618557365571	5.82172140742204	0.671406514859318	0.420186552565927	0.60914588701106
AT1	CAPRIN1	0.243200573422933	5.39377992366838	0.671303104653187	0.420234258161079	0.60914588701106
AT1	RNF212	-0.25416693320875	5.05355020477217	0.671273292014988	0.420244962423971	0.60914588701106
AT1	TAF13	0.2455206816656	5.12200711174543	0.670742186465212	0.420428250829931	0.609327262961017
AT1	SCGB1A1	0.575024461442922	4.52711341589962	0.670198557150155	0.420575392402291	0.609456208326252
AT1	BOP1	-0.230204466728611	3.87035498152204	0.66927057319026	0.420750936802759	0.609569652763569
AT1	MFSD1	0.294633835493739	6.14564554369692	0.669679870003928	0.420770041880894	0.609569652763569
AT1	HDX	0.327161161408824	3.62227847402439	0.667584967794584	0.421178839046369	0.610024236842604
AT1	IFIH1	0.352703348812949	5.95680108992843	0.668439770545019	0.421200279595246	0.610024236842604
AT1	ATMIN	0.525635032643394	4.00218766262012	0.667666183265906	0.421314774990135	0.610105721848188
AT1	RWDD2A	0.278080909739158	3.32089272717593	0.666329004694701	0.421389026522785	0.610128915267995
AT1	FAM83E	-0.285552058982457	7.77155573224853	0.667611541780186	0.421454860662199	0.610139916423636
AT1	PDZK1IP1	-0.419828342297698	5.95664556723098	0.667451568016654	0.421536891991403	0.610174359960477
AT1	MAP2K4	0.48384906691669	5.42813225944717	0.666541850265577	0.421865774554536	0.610566061611807
AT1	PTPN2	-0.267710728771763	5.38402553902561	0.665657174759827	0.422168344012319	0.610919577378048
AT1	EBP	-0.330422139379711	5.19386535009334	0.665282506601063	0.422298973250846	0.611024215267106
AT1	TRIM32	0.254280979413259	4.53272859874208	0.664804060552825	0.422435956926736	0.611090903367086
AT1	ATP5PD	0.484141928116891	5.48742969477458	0.664807132558467	0.42246171738931	0.611090903367086
AT1	ALPK3	-0.256313452944136	7.15565938739918	0.663446431801602	0.422893015764948	0.611570733295302
AT1	KCNQ3	0.447607035426089	4.74418652210474	0.663331220486074	0.422959431651584	0.611570733295302
AT1	NFATC3	0.310157044251605	6.76998968062016	0.663244340917067	0.422968553350936	0.611570733295302
AT1	ZNF20	0.257904493072903	3.12625835567996	0.660926419111825	0.423064690718785	0.611604488032277
AT1	ZBTB11	-0.284518616763645	6.56599955046543	0.662845688150019	0.423108650306189	0.611604488032277
AT1	TMEM179B	-0.374859676672022	6.14782575183512	0.66249134384782	0.423240133199963	0.61171014974976
AT1	PEX7	0.213165780313057	3.77081429028389	0.660928812853194	0.423561268686156	0.612089849934462
AT1	PHKA1	0.240251455267846	4.02518010087216	0.660939705275319	0.423662401710578	0.612151562918456
AT1	PKD2	0.206858216050962	5.08075144151425	0.660902767170627	0.423813258202866	0.612285094620991
AT1	HBP1	-0.25142124656164	7.17310704286659	0.660554901726567	0.423892468721552	0.612315096483621
AT1	AKIP1	0.250060457271503	5.41667692431037	0.659984082563757	0.424128963362364	0.612572256568443
AT1	OGFOD3	-0.187452390405101	5.60726101765391	0.658366346094169	0.424684114975933	0.613288938560294
AT1	TMEM175	-0.184089801137632	6.58988539619658	0.658067995294601	0.424763311870226	0.613288938560294
AT1	USP54	-0.263366228337831	8.40023471346007	0.657670835401237	0.424886642023941	0.613288938560294
AT1	BLOC1S1	0.233872271247863	6.40793777369708	0.657682719975434	0.424901883909594	0.613288938560294
AT1	KHSRP	0.212872081687327	5.82968956031066	0.657419404947639	0.425008794690842	0.613288938560294
AT1	FASTKD3	0.351491866702541	3.25161541433682	0.655604306820546	0.425037971223382	0.613288938560294
AT1	MAD2L1BP	0.278878854086488	4.88776329478151	0.657316864554209	0.425053123746894	0.613288938560294
AT1	LTBP4	-0.1791613400658	7.93784188012224	0.656995365876785	0.425123207526288	0.613288938560294
AT1	MAP1S	0.220108658314618	6.04911861163314	0.656989579975303	0.425152005417907	0.613288938560294
AT1	VAMP1	-0.381026645107242	5.15380015389299	0.655898744972595	0.425548367118898	0.613743257208972
AT1	SLC35A4	0.39478958447126	5.64344220965788	0.655783757073746	0.425584114118849	0.613743257208972
AT1	C1GALT1C1	0.485696027757904	4.9214932014732	0.655339302826901	0.425740934270087	0.613884911691123
AT1	ACSF3	0.17868826712733	6.23072059460663	0.654547487073709	0.425998205409016	0.614171349672528
AT1	AGR2	0.624106021984442	4.38929126276164	0.654036326774537	0.426137769958411	0.614270006770542
AT1	DENND4A	0.220337263339364	6.26890332618439	0.654012984355759	0.42618389607856	0.614270006770542
AT1	WDR6	-0.21176126119288	7.72300657685649	0.652954779893622	0.426533570086435	0.614689437936119
AT1	ZFP64	-0.241316070957276	4.40716719740435	0.652412236621873	0.426726253632739	0.614775454711999
AT1	SLC25A45	0.17808503177015	4.77970215639156	0.652476063744106	0.426737426459446	0.614775454711999
AT1	CDC42EP1	0.315413105416269	5.34473473456939	0.652405644293812	0.426769292938853	0.614775454711999
AT1	TTC23	0.207315122161182	6.02510057911798	0.652161673889865	0.426837482148558	0.614783838180277
AT1	EIF3J	0.426627018851708	6.03785710000686	0.652006690483434	0.42689247139081	0.614783838180277
AT1	EXT1	-0.231696124495517	8.69754468873658	0.6516626724026	0.426982927327521	0.614799342604386
AT1	PILRB	-0.238376786367024	8.45843311522075	0.651556059726929	0.427020599039049	0.614799342604386
AT1	ARHGAP5	0.397398337189637	6.55079467197927	0.651073133586551	0.427206863340574	0.61492892638507
AT1	ATP5MD	0.577036103025772	4.27053457360375	0.650850747479296	0.427227990374814	0.61492892638507
AT1	GNB2	-0.262058633577035	6.75951768693119	0.650800545843294	0.427297434163796	0.614944398040397
AT1	CRNKL1	0.184039630451724	5.0827176936278	0.650254521832901	0.427524434410743	0.61518658142032
AT1	BAP1	0.413115625214866	5.39011023331456	0.649541874468295	0.427772806022747	0.615459446402132
AT1	MACO1	-0.167307400890887	6.34872996153344	0.649047267535022	0.427920502990506	0.615587410384667
AT1	LIG1	0.262267036640781	5.40037745728048	0.647865435627476	0.428361830747469	0.616137685439488
AT1	ARHGAP32	0.209797242652625	5.28442511626323	0.647410133027147	0.428523642973792	0.616285821199234
AT1	HIF1AN	0.219569593648912	5.37682209457872	0.64707413073872	0.428640670447306	0.616369517468629
AT1	MED13	0.202918223342496	6.02168672611858	0.646240143955103	0.428918140979842	0.616392740492963
AT1	GFM2	0.241593804344276	5.11001370117726	0.646209911878042	0.428947454724082	0.616392740492963
AT1	MBTD1	0.195367045839457	5.9616026264486	0.646046783297526	0.42898812027163	0.616392740492963
AT1	EZH2	-0.392934584318346	3.14877105654111	0.644176543282763	0.429017709122864	0.616392740492963
AT1	PEMT	-0.299178205206858	4.43158621551717	0.645765581729988	0.429065095053808	0.616392740492963
AT1	TLR3	-0.553057634350943	4.41904540574673	0.645604113430575	0.429115185030041	0.616392740492963
AT1	HCFC1R1	-0.342648490067339	6.36243983413037	0.64546429435358	0.429182281523742	0.616392740492963
AT1	GTF3C5	-0.231654065539518	5.48466199301934	0.645524594568524	0.429183452019223	0.616392740492963
AT1	KCTD13	-0.222222382782916	5.98324726643574	0.645469187252288	0.4291900338364	0.616392740492963
AT1	ENDOD1	0.411581065194807	4.09544484508351	0.645019454400581	0.429245149817377	0.616392740492963
AT1	HMGCR	0.285513760046285	5.60049068666236	0.645098067900903	0.429333399666256	0.616434977155456
AT1	GALT	-0.161994334835003	6.55980261004195	0.643991340954785	0.429698886645785	0.616748411177646
AT1	AP1AR	0.257708068134543	4.78785842691128	0.643986263116106	0.429723960552251	0.616748411177646
AT1	ZNF410	0.159190500374171	6.8279764314003	0.643897238354332	0.429728300238314	0.616748411177646
AT1	PDE6B	0.212392101024934	4.4020519371244	0.643413947200613	0.429887939827734	0.616841077328209
AT1	PXYLP1	0.331020020886535	3.08862418215485	0.641266541043048	0.429910618177969	0.616841077328209
AT1	ANO8	-0.25957395161382	6.66043268349153	0.641875636226311	0.430446549868532	0.617409865163021
AT1	ZNF358	-0.2274538919844	5.80890420908694	0.641836480148447	0.430480229208832	0.617409865163021
AT1	MACC1	-0.257543751376137	6.37551492275283	0.641785757163399	0.430483827910267	0.617409865163021
AT1	AJUBA	0.308042148281465	7.12848991994105	0.640947271890354	0.430770440699309	0.617736368355689
AT1	HSCB	0.267419547398867	3.48863629609044	0.63959621099821	0.430879641075811	0.617808402839917
AT1	NUP62	0.203050648520609	5.24103675934199	0.640403428139582	0.431002787171646	0.617817921136358
AT1	GTPBP10	0.19399177855534	5.30757076521852	0.640396871526855	0.431004217389104	0.617817921136358
AT1	RARS	0.177954598017156	6.14049754841772	0.6397900838796	0.431199577649173	0.618013402876934
AT1	GATAD1	0.164100600760274	6.97624773129518	0.639114906559428	0.431423458837539	0.618173551463051
AT1	SYK	-0.241065179952731	4.11858048345713	0.63892981230766	0.431429322162626	0.618173551463051
AT1	NOL4L	0.192226716438794	5.1680628670327	0.638726623198943	0.431599545591912	0.618292647840651
AT1	SLC39A3	0.362455336380867	4.46325497598324	0.638364555778527	0.431687683306262	0.618292647840651
AT1	TRAPPC6A	-0.205809719790758	4.48820384939219	0.638386316744064	0.431689483531007	0.618292647840651
AT1	DOHH	-0.273782410357209	4.44650690454681	0.63737039436775	0.4320464197968	0.618640574574124
AT1	ZFYVE28	0.362938920084993	5.11742467906903	0.63732695842521	0.432098093011982	0.618640574574124
AT1	RAB5B	0.17456039630455	7.82513849404376	0.637169885721228	0.432109547077736	0.618640574574124
AT1	AVEN	-0.190854623669979	5.69353899243976	0.636811541934559	0.43227155971646	0.61878796709241
AT1	PSPC1	-0.238392079495297	7.1352726005051	0.635955754393318	0.432547974083008	0.619099060719627
AT1	TMCO1	-0.264517218613816	6.42657549633374	0.633585200171992	0.433407355355899	0.620100270021235
AT1	GLE1	-0.196559291531659	4.95008075281147	0.633656535636519	0.433408156027997	0.620100270021235
AT1	TIRAP	0.293878990248954	3.75642374038542	0.632861293875828	0.433451509030164	0.620100270021235
AT1	LTV1	-0.340146666115517	5.67263661483433	0.633422081360352	0.433484239537609	0.620100270021235
AT1	CMPK1	0.176073763726702	6.54193757163316	0.633114701314793	0.433574736717266	0.620145053458949
AT1	KCNQ1	-0.325217699199371	4.41544952734917	0.632248484983644	0.433874786570074	0.620489508448631
AT1	HYOU1	-0.24516844375467	5.95730568685579	0.631268109954777	0.434250483378242	0.620942038263115
AT1	PRKG2	-0.286978955423177	5.05322835659456	0.631115036648621	0.434321406473093	0.62095781868946
AT1	LSM6	0.200432694171449	5.28196887095537	0.630955541782174	0.43438005661688	0.62095781868946
AT1	MDH2	-0.333023008603971	4.69583243322903	0.630047966032435	0.434693343672655	0.621296940950572
AT1	ZNF441	0.233861613911403	4.51960079324896	0.629882731522257	0.43473588566466	0.621296940950572
AT1	ZDHHC2	-0.244625605248166	5.82772321483082	0.629034528942724	0.435058227432434	0.621672810803276
AT1	ASB7	-0.198771454951774	5.08375343851661	0.62839977731597	0.435300507009489	0.621825074465688
AT1	PAGR1	-0.243646463305104	5.28056315975276	0.628341406606834	0.435320380250812	0.621825074465688
AT1	ST13	-0.44164469523401	3.34000305985764	0.62695245723379	0.435348916390477	0.621825074465688
AT1	TUBGCP3	-0.175232137021271	6.19452555346589	0.628054921439077	0.435402190157515	0.621825074465688
AT1	DIP2A	-0.17459283910788	6.52681541476124	0.62755981957873	0.435574015859024	0.621951530646029
AT1	STIM1	-0.183072562893709	6.03502445401791	0.627493167676398	0.435609461857455	0.621951530646029
AT1	SGCE	-0.279692795302149	6.9073493209258	0.626708188162773	0.435875911052021	0.622247161751196
AT1	AFDN	-0.218905542240266	9.62027897715667	0.626346246976062	0.43599634930447	0.622276523840029
AT1	CPPED1	-0.197478246544328	4.32082016526463	0.626273656174535	0.436015267873404	0.622276523840029
AT1	POLE3	-0.236337318436959	5.08240407353238	0.624995793008479	0.436531497584138	0.622928425522883
AT1	KIAA2013	-0.352989676437042	5.83203640273793	0.624723970376087	0.436616580743028	0.622963049179355
AT1	TANK	0.200369857989615	6.45052559057392	0.624526195527016	0.436674681032088	0.622963049179355
AT1	ABCA8	-0.242744419978044	7.754625551413	0.622283379402753	0.437473974380068	0.623946254877995
AT1	ZBTB47	-0.298812398866263	5.26644586457461	0.622372480881672	0.43748298065608	0.623946254877995
AT1	DPH3	0.402791063833425	4.37086907541942	0.621628273265833	0.437700421719537	0.62417140579224
AT1	EGLN2	-0.242338119851476	7.9582357300918	0.620722125253229	0.43804175368876	0.624527705626227
AT1	SLC39A14	0.269915328531668	3.79795292354419	0.620154677191935	0.438069495909816	0.624527705626227
AT1	TMED7	-0.525544456400617	6.70224536748372	0.619737631553702	0.43841192708476	0.624753325303646
AT1	INTS6	0.279473544079098	6.11999406259403	0.61967823366738	0.438447138309066	0.624753325303646
AT1	CXorf38	0.208649005221264	5.35656276376607	0.619517899699331	0.43852427456642	0.624753325303646
AT1	SCML1	-0.222303300818633	4.44699242758963	0.618929642823299	0.438704937038933	0.624753325303646
AT1	DDX43	0.313928662539119	3.48038983806205	0.617888364632903	0.438708262235876	0.624753325303646
AT1	SYT17	-0.334818820808747	6.91666580264039	0.618849472973641	0.438733296621288	0.624753325303646
AT1	PDPK1	-0.203587815665823	5.75092721103369	0.61886883069268	0.438750917197057	0.624753325303646
AT1	VASN	0.301215070955584	4.33584123626321	0.618630524422258	0.438791135765406	0.624753325303646
AT1	C1RL	-0.196219089535835	6.59465227578043	0.61865509041633	0.438809015202744	0.624753325303646
AT1	ZC3H8	0.336817500164473	4.39764353866577	0.618559749632333	0.43882406422731	0.624753325303646
AT1	ERO1B	-0.229708630060117	5.34019529996193	0.618213757317855	0.43899938739933	0.624898525062864
AT1	TMEM109	-0.433967518713688	6.68035556215632	0.617924570448796	0.439074872736441	0.624898525062864
AT1	SHPRH	0.219411104634223	6.34924153752632	0.617861827527032	0.439104986304553	0.624898525062864
AT1	PEX3	0.227413653687375	4.6423857666467	0.61747363046952	0.43925499205624	0.624969173280867
AT1	TAB1	0.165411847653173	5.61911198314248	0.617452748039383	0.439273934131545	0.624969173280867
AT1	XBP1	0.399969304228158	7.56538246446415	0.617193467510706	0.439333584157067	0.624969173280867
AT1	CYCS	0.570127579136824	3.60841600387976	0.615823873615816	0.439520065938903	0.625029592858477
AT1	UQCC3	-0.432587297976704	3.93963791823609	0.616216622920555	0.439586606409203	0.625029592858477
AT1	CIART	0.459114090823607	3.66598151217035	0.615761882912042	0.439589611843763	0.625029592858477
AT1	RIN3	-0.279851658273842	3.73552033659244	0.615848717219635	0.439642094212451	0.625029592858477
AT1	COX6A1	0.530440181296977	6.13359901481429	0.616326450326865	0.439674343740286	0.625029592858477
AT1	SFXN5	0.247653537422987	4.26997298066303	0.615894710739133	0.439779453255543	0.62509419776941
AT1	TMCC1	-0.2663722228624	5.95219251902767	0.615606797094752	0.439940064908417	0.625237664140733
AT1	MGP	0.406614086825276	4.50740821111881	0.614662253498615	0.440269454064381	0.625620923671846
AT1	SLC9A6	0.203976877155369	5.12465280940258	0.614318239825749	0.44043109887495	0.625765747614979
AT1	TMBIM1	-0.323387186100238	7.51971686344018	0.613829137464731	0.440568518402934	0.625876117601022
AT1	GPM6A	-0.395861626722387	6.87284294674097	0.613130589996709	0.440831842973738	0.626165295395316
AT1	PRCP	0.424547250847686	4.4783767406072	0.61283116756188	0.440938260782385	0.626170915826335
AT1	AGO4	-0.165770967821439	6.5447321025049	0.612809567156187	0.440955332343868	0.626170915826335
AT1	BAZ2A	-0.157771366536646	7.24110531556088	0.611821292479351	0.441310234602664	0.626525679840737
AT1	EIPR1	-0.196689563003111	5.32425166737989	0.611823885449992	0.441346852165566	0.626525679840737
AT1	FAM234B	0.275969053422426	4.89863642825719	0.611718725238792	0.441384560743007	0.626525679840737
AT1	NDUFA1	0.480388877119914	5.56780836164146	0.61078559965677	0.441727914159629	0.626847073152895
AT1	ATP6AP1	-0.387681457704639	6.54078992769317	0.610706929056394	0.441730642463283	0.626847073152895
AT1	CTSO	0.41448851448848	5.88089810672226	0.610390901753828	0.441865467038669	0.626953480249747
AT1	EVA1A	0.229529435230466	7.60529116997215	0.610065277192213	0.441956450102975	0.626997661168431
AT1	SARM1	0.248257802825266	4.21798516616691	0.609538873991793	0.442111758666629	0.627133075487445
AT1	TNKS1BP1	-0.203107708310974	8.15733376048213	0.609144551539016	0.442294452462802	0.627307293685228
AT1	STOML2	-0.173277456577817	5.10107549129279	0.608345414403632	0.442634559665766	0.627704694317574
AT1	HIGD2A	-0.428986863118909	5.12098047765386	0.607970688218447	0.442771287108163	0.627751752116083
AT1	PDE8A	-0.202313368621189	6.06017243859939	0.607868794259384	0.442792220001433	0.627751752116083
AT1	FAM47E	0.31073527832784	4.99014081911117	0.607751584581257	0.442854016425214	0.627751752116083
AT1	WDR45B	0.223073071936342	5.94169399801863	0.607351860304671	0.442988355886865	0.627751752116083
AT1	TOM1L2	0.145801794396822	8.03052605008012	0.607172567219599	0.443026004801669	0.627751752116083
AT1	RNF26	-0.483725480108067	4.34092066210348	0.607143643164503	0.443027245885876	0.627751752116083
AT1	CTDSP1	0.128363835932866	7.77564825624463	0.606281645024237	0.443357979326371	0.628090182218318
AT1	CLDND2	0.316059023974427	3.21583551348159	0.604655228251015	0.443385987180173	0.628090182218318
AT1	MYCBP2	-0.192673661897924	4.68431378624846	0.605689379679731	0.443608087734991	0.628295304938916
AT1	CFL2	-0.245847729827842	7.40324436386184	0.605411047000523	0.443683814723105	0.628295304938916
AT1	CZIB	0.185920238817377	5.29595836217645	0.605446928061899	0.443710695928514	0.628295304938916
AT1	TEX10	0.175520998491373	4.72955297975139	0.604556403940072	0.444031846269923	0.628609879805187
AT1	RSPH3	0.19472995797033	6.20818838012344	0.604470076175057	0.444052851048791	0.628609879805187
AT1	GCC1	0.190887362213829	5.03001828405802	0.604315061710173	0.444132362368541	0.628637498045826
AT1	ZNF879	0.215671316024319	3.14003207923659	0.601984690296047	0.444319097908152	0.628816856515428
AT1	DCLRE1A	0.397881945008181	3.44280284319137	0.602084756474125	0.444524797557211	0.629023001621678
AT1	LONP1	-0.19002810240506	6.56903397579608	0.602959358720296	0.444607472029668	0.629055028285594
AT1	CCDC180	0.279778592541118	4.39575804684627	0.601429579530677	0.445161667543166	0.629754090041824
AT1	EDIL3	0.249555262808885	5.50312988119729	0.601177592009142	0.44530031304779	0.629761147602221
AT1	CREB3L1	-0.396584274202982	5.13049177555705	0.601077813555414	0.445338959710506	0.629761147602221
AT1	KDM1A	0.25776336243681	5.50745051503232	0.601052669468245	0.445346983161674	0.629761147602221
AT1	ALKBH4	0.324089432479704	4.15908398979031	0.599889759132647	0.445690366558218	0.630161669423813
AT1	DYNLT3	-0.250033076998049	4.23436371065228	0.599724523730838	0.445779714152562	0.630202950367885
AT1	TMEM129	0.332553983355793	6.22294794436923	0.599432496455008	0.445935893281409	0.630338687791328
AT1	C12orf57	-0.340988058976594	6.87766448066131	0.598314416256433	0.44634197800958	0.630770552393264
AT1	SHLD2	0.186060146153964	5.86813722519789	0.598320293971968	0.446361828332887	0.630770552393264
AT1	RIF1	0.274303495927655	5.20580268234019	0.597425496578282	0.446711698468373	0.631141033404076
AT1	LY75	0.373929745667183	3.95926674431383	0.596901422730472	0.446744478736721	0.631141033404076
AT1	ARHGEF12	-0.183342045617806	6.5367729879553	0.59696006990045	0.446856431159123	0.631214079716076
AT1	ABRAXAS1	0.269412852781962	4.05336328532613	0.596369977550207	0.446983828042687	0.631308919709252
AT1	TYW5	0.2750014710928	4.24574484553301	0.596122060812587	0.447126436026044	0.631425215021548
AT1	TMUB2	-0.158009837063313	7.38683360161021	0.595739974745744	0.447305456062365	0.631592892609892
AT1	BSG	0.326233524486743	6.97935424084882	0.594634381332404	0.447727158587205	0.63210314519851
AT1	GABPA	0.514023896386114	4.76895176883539	0.594228582815229	0.447903507522337	0.63226691569813
AT1	SLC6A9	-0.270702846174992	4.83496167269189	0.593973277198314	0.448006363608699	0.632326912505502
AT1	PRPS1	-0.309640214460191	4.3045187299445	0.593593836679384	0.448099855540265	0.632373678137845
AT1	DDX3Y	-0.762922164122166	6.18680196592444	0.592151467138157	0.448678171814147	0.633095322549997
AT1	SCAND1	-0.391359312766522	4.839377597106	0.592052020804957	0.448732066932927	0.633095322549997
AT1	SLC39A8	0.279468253516073	10.8401762729308	0.591319171250795	0.448970882405573	0.633254382302021
AT1	EPRS	0.204763579091763	5.65006601009383	0.59112291995925	0.449084055777687	0.633254382302021
AT1	GLT8D1	-0.207759439428933	5.45552745123062	0.591085320982591	0.449101019781064	0.633254382302021
AT1	TMEM87A	-0.242195725493442	7.83187812406126	0.59093343278508	0.449120352625869	0.633254382302021
AT1	NLGN2	0.29579483426176	4.36735659148813	0.590839339016421	0.449147018696795	0.633254382302021
AT1	APH1A	-0.348104878649646	5.75579587619679	0.590652059794222	0.449257812272275	0.633325363183077
AT1	SNX3	0.371537992507388	5.58751036344957	0.590195756671673	0.449437980150497	0.633494109785653
AT1	MMUT	-0.228063503489368	5.25178542779692	0.589213644163435	0.449814634538744	0.633939726400649
AT1	TANGO2	-0.199067797728031	6.4282091528892	0.588648794413182	0.450003524049418	0.634120635032381
AT1	YEATS4	0.247662826341174	3.53921851556791	0.587523194756491	0.450100314892453	0.634171731996803
AT1	NLRP2	0.525562843574155	3.76718252304765	0.587620363810184	0.450165936068931	0.634178904423045
AT1	FLNB	0.195799177353878	7.77978227937729	0.587020184350821	0.450609234783891	0.63471806303184
AT1	GZF1	-0.196210177009622	4.93426087522875	0.586911913315991	0.450690075058831	0.634746594487347
AT1	SLC20A2	0.27314343280514	5.40715345468659	0.585982170478328	0.451045656452423	0.635061058313694
AT1	CNNM3	-0.163361677843105	6.49193612656861	0.585894779441274	0.451052278428658	0.635061058313694
AT1	PPM1G	-0.216486533622591	5.40453162592943	0.585848258413013	0.451095198622746	0.635061058313694
AT1	GTF2H5	0.497373218322498	4.59256314618407	0.585595152672749	0.451168037375091	0.635078265159052
AT1	AS3MT	-0.277612232955361	3.65940014285912	0.584716270725044	0.451270857112228	0.635137663885655
AT1	COPZ1	0.393441521851578	5.38422532800797	0.584352698572223	0.451669138814796	0.635612836448975
AT1	BUB3	0.189161756382251	5.89789086330605	0.583619778566155	0.451937351308781	0.635862588046733
AT1	CSNK2A1	0.4881963619505	5.03276478806704	0.583571804436936	0.451967995913336	0.635862588046733
AT1	CEP78	-0.19015475496004	4.53012357376977	0.583333222469577	0.452036085166584	0.635872994668408
AT1	EIF1AY	0.631389081112193	4.73692972077874	0.583034551644157	0.452158735549352	0.635960138589147
AT1	FREM2	0.393902704104976	3.88192405334469	0.58195920126305	0.452399897575701	0.636213923073908
AT1	ISOC1	-0.203954977225537	5.74672755748415	0.582104513366624	0.452521007803162	0.636251001357228
AT1	PPP1R7	0.177477283051008	5.9967708848485	0.582021268461352	0.45254771996889	0.636251001357228
AT1	INAFM2	-0.305675313423864	3.98702670347451	0.581315400415577	0.452708942826752	0.636331681839817
AT1	TENT5A	-0.278484635655395	5.31696718504958	0.581591952305835	0.452726577878591	0.636331681839817
AT1	SIPA1	-0.283888028358472	3.93585085528112	0.580996916890375	0.452816005893914	0.636372004527235
AT1	ABCA10	-0.34268541172661	4.93960659479296	0.580657687835125	0.453084560422425	0.636664020861822
AT1	PHF8	-0.226433656559165	6.10659218000514	0.577227890747254	0.45439033268426	0.638413237968754
AT1	TIMM8A	0.305571841135314	3.1373028296792	0.574806529895988	0.454666904244452	0.638716164624447
AT1	GALNT13	0.330383197886645	6.1459902208339	0.57629149832035	0.45475342097483	0.638752056784193
AT1	MYO19	-0.218294956391632	6.63268403441115	0.576049731313454	0.454835362828549	0.638765940045134
AT1	PLCH1	0.287370316581003	4.0806621475102	0.57569726294068	0.454888344956898	0.638765940045134
AT1	S1PR2	0.33415892428687	3.19743959221203	0.574023490844178	0.455028333999078	0.638765940045134
AT1	SPAAR	0.279098458868473	4.64153871839656	0.575496800461719	0.455062806711677	0.638765940045134
AT1	MTR	0.152076079931602	6.78553518181704	0.575443964866466	0.455068147036067	0.638765940045134
AT1	RNASE1	0.500559417203308	10.4481809580521	0.574699083115882	0.455344573942121	0.639068332376638
AT1	RAB4B	-0.22919131682899	6.77453573264498	0.574441102777562	0.455456837813888	0.639084632109713
AT1	PRXL2A	0.28632901446181	4.55328934849562	0.574294691436389	0.455520326698135	0.639084632109713
AT1	ACAD8	0.162145100339742	5.69660097566088	0.574291627393847	0.455539184174414	0.639084632109713
AT1	NUCB1	-0.177441054192733	7.98467517540623	0.573608981758628	0.455770201636698	0.639323122579688
AT1	UQCRQ	-0.304597618038667	4.24976001554342	0.573309397273977	0.455865342945335	0.639368299862638
AT1	TRAF6	-0.320711122033701	4.74859426258355	0.57329549673565	0.45592446008149	0.639368299862638
AT1	ATG10	0.205118185058018	5.56808831545225	0.572596123414529	0.456201446714708	0.639671113119647
AT1	UBR4	0.139623445903617	7.48904736146834	0.572211831064137	0.456316036825699	0.639746168583279
AT1	TFDP1	0.373664192106459	4.42594368098446	0.571911709464983	0.456428628704413	0.639818402854714
AT1	SWT1	0.195967877797653	4.8769557449081	0.571398820342495	0.456668744311038	0.639991066301216
AT1	NMRK1	0.214282777007975	6.32108277926121	0.571333195017011	0.456673972670411	0.639991066301216
AT1	ALPL	0.511844681572507	5.70482381493109	0.570781334750038	0.456906009031096	0.640171164939912
AT1	COA5	0.203573837478985	5.04789077220329	0.570734769158752	0.456931263312351	0.640171164939912
AT1	FBXL6	0.16060867415221	6.23570209529643	0.570266299253077	0.457091946704427	0.640171164939912
AT1	ANXA3	-0.188264615847669	10.1149440223516	0.570190971272327	0.457098648796702	0.640171164939912
AT1	PSMB3	0.444955903394314	3.64640480138689	0.569278521218091	0.45720016658792	0.640171164939912
AT1	JPH1	-0.218383756967856	6.99921337169128	0.569937674838427	0.457206689799461	0.640171164939912
AT1	RNF214	0.162713588509454	5.84263425609448	0.569937506414751	0.457230202085078	0.640171164939912
AT1	C12orf66	0.264018886355875	3.65108877932615	0.568897667021497	0.457366935253139	0.640266237158659
AT1	GMPR2	-0.217641497225966	4.90417183904387	0.569473317678223	0.457420328828154	0.640266237158659
AT1	BZW2	-0.295229948943478	5.41792586861478	0.569000588673935	0.457604394506011	0.640392672290369
AT1	STT3B	-0.275425823739979	7.86054483697637	0.568683891272552	0.457690394845077	0.640392672290369
AT1	EFHC1	0.201874033524047	6.38777073771944	0.568602904879663	0.457738488997431	0.640392672290369
AT1	HEXIM1	-0.311977392717785	7.00820329090245	0.568533963448987	0.457755151549353	0.640392672290369
AT1	LSM11	0.304077268006402	3.09247649132246	0.566512638962709	0.457868172067919	0.64046526552144
AT1	ZDHHC4	0.367221127931661	5.52945188529141	0.567979264638344	0.458004132214956	0.640476210089332
AT1	ELOVL5	-0.284455107812514	8.54579605274352	0.567739586471227	0.458058052505945	0.640476210089332
AT1	RAB2B	0.190034458836442	6.09540741569847	0.567713600497508	0.458093345998136	0.640476210089332
AT1	PPP2R1B	0.181767358496012	6.80841934079309	0.56760788773003	0.458120522898678	0.640476210089332
AT1	NGDN	0.168860896333712	5.49301824092028	0.566846281427065	0.458448196951692	0.640848800462025
AT1	GABBR1	-0.303748757012324	7.42498583306467	0.566224014954879	0.458656458153367	0.64105025490524
AT1	MANSC1	0.402193499322839	4.37748863932377	0.566043912526536	0.458714685599368	0.64105025490524
AT1	CHST14	-0.26344099660901	5.61809962642948	0.565926480781611	0.458804449771362	0.641090186750408
AT1	ENO2	-0.173973556739107	7.55233442132131	0.565303118627348	0.459017293932205	0.641302065412417
AT1	ZNF438	0.210023686122883	4.10945216270254	0.564778859811635	0.459163058956576	0.641405939181245
AT1	METTL1	0.301636360665158	3.2145965331341	0.563385676817519	0.459214083210701	0.641405939181245
AT1	ATG16L2	-0.268873090216564	6.28889758014301	0.564651967265742	0.459289031791208	0.641425111447146
AT1	ARPC2	-0.221732538510912	7.09665320424897	0.563915918622811	0.459566460752148	0.641727017099861
AT1	EDA	-0.266481760123377	3.95048434821963	0.563502311519073	0.459629976645571	0.641730179279803
AT1	PCMTD2	-0.198372062944468	6.65637340028679	0.56310471264782	0.459891568826446	0.642009855642195
AT1	TYW3	0.202093945929452	5.12463473127689	0.561572068434522	0.460527749649804	0.642812314559152
AT1	STXBP3	0.158045099133015	6.21282479672352	0.560991383912299	0.460735297372196	0.643016346152724
AT1	RANBP6	0.243597821895238	3.67008642008959	0.560139640369904	0.460828135916645	0.643060253063224
AT1	MMS19	-0.155011201918953	7.39232927918391	0.559313269099133	0.461381879890383	0.643747230737987
AT1	SPRYD7	-0.226253047625838	7.05546425043437	0.557840277294015	0.461969156851504	0.644480806435847
AT1	OXSM	0.255342699453226	3.94576000901158	0.55680024502559	0.462266107954778	0.644809214890455
AT1	GRB14	0.386030456262634	3.18343414547325	0.555376777180042	0.462340889757009	0.644827675982986
AT1	IQSEC1	0.117536700681564	6.40283879435403	0.556412739849383	0.462546681488547	0.644866068490676
AT1	PGRMC1	0.316773527805649	6.99206148114444	0.556378899349474	0.462551419573726	0.644866068490676
AT1	KCTD20	0.151692139948235	6.11631536183162	0.556413432978756	0.462553069075826	0.644866068490676
AT1	MPDZ	0.155023427291058	6.00142361414949	0.556046136553731	0.462702002251747	0.644921049814101
AT1	CHMP3	-0.211992363663487	6.77249511063211	0.555959923820887	0.462720284917066	0.644921049814101
AT1	PPP1R3E	-0.328986075616913	3.04370697841951	0.554174090761283	0.462777174048145	0.644921049814101
AT1	COL12A1	-0.199955759451999	8.43253789950943	0.555149017581776	0.463032457886731	0.645190990993388
AT1	LRRN1	0.506139530668449	3.73129969647894	0.554251651655225	0.463169132847465	0.645295612346129
AT1	R3HCC1	0.216977713485407	4.69851926966134	0.554641961929967	0.463265197238733	0.645343634020769
AT1	SLC2A11	0.237106851278527	5.03962433116162	0.554176529300016	0.463463237772952	0.64545334986959
AT1	ATP8B1	-0.194481519274919	5.30580466738887	0.554049396947436	0.46351220877961	0.64545334986959
AT1	SGSH	-0.181203737034973	6.3656255670373	0.553948853354941	0.463528777743514	0.64545334986959
AT1	PIGB	-0.226070478830084	4.25292035795268	0.553302234798236	0.463750136693185	0.645675771712226
AT1	NKAPD1	0.192942001310624	5.16078307428168	0.552758370768794	0.464030359492799	0.645980079246088
AT1	NT5DC3	0.253269793522011	3.69549625796941	0.551910300312034	0.464112228170819	0.646008212374872
AT1	KCTD11	-0.34400064346408	3.56407104987081	0.551355209645358	0.464298502346157	0.646181643076605
AT1	QPCTL	-0.279699085128141	3.33003135924573	0.550211252925994	0.464604356735988	0.646521429874212
AT1	ROCK1	-0.21790267380963	6.89123485114707	0.550754409154031	0.464798797567659	0.646610448797862
AT1	ARF6	0.404282267738566	6.24473434312514	0.550526847057411	0.464902741571181	0.646610448797862
AT1	ERGIC2	0.188318717660702	5.60275168200766	0.550451275207823	0.464948241523659	0.646610448797862
AT1	PRPF8	-0.184011700145541	6.15854582578247	0.550391628472184	0.464956985403844	0.646610448797862
AT1	IFI27	0.478697647929754	7.58114386210445	0.550296291691578	0.464976913357172	0.646610448797862
AT1	TAOK3	-0.185166102421675	5.68549825717722	0.550033374381648	0.465112380832622	0.646712994556521
AT1	MSN	-0.357431804979264	7.55800265874578	0.549651562499112	0.465235364025171	0.646798156700069
AT1	MORF4L1	-0.231840744003537	5.66488972516094	0.548726155773898	0.465638009500959	0.647199420515467
AT1	COQ2	0.247069286676643	4.61052856678111	0.548676786828617	0.465647535730227	0.647199420515467
AT1	NEK9	-0.175429404593262	5.84188753560142	0.548393525856901	0.465767682556584	0.647280542531547
AT1	ZBTB45	-0.17195882850877	5.21215469899469	0.54804661013724	0.4659194653594	0.647405601932418
AT1	NIFK	0.456971950100823	3.80594544063779	0.545398659419241	0.466766223293984	0.64849618372246
AT1	SLC24A3	-0.246198118148614	4.74547214391926	0.54547846824309	0.466946841922001	0.648661106180961
AT1	DDX24	-0.161157306662677	7.19134052888784	0.545139721510456	0.46705616413243	0.648726956332423
AT1	MLLT6	-0.285859071325961	8.14496224368371	0.544818298303777	0.467181070538826	0.648814432136172
AT1	CXXC5	0.282624575347927	5.60869677090224	0.544439978043315	0.467370373859221	0.6489913064179
AT1	MGMT	0.185979718674405	5.66581103309107	0.54269621191189	0.468075269208121	0.649883990921479
AT1	ARHGEF10L	-0.214942050367643	5.17140264165547	0.542451668076176	0.468180773006708	0.649903543927076
AT1	ANAPC13	0.472810976897038	5.18206109514013	0.542242923185521	0.468266629701709	0.649903543927076
AT1	INTS5	0.399918620424325	3.58012838591201	0.54142594549133	0.468275446511931	0.649903543927076
AT1	KIF21A	0.239181141449981	5.24704416195494	0.54148698555005	0.468573652848243	0.650092088984729
AT1	TUBGCP5	-0.218081701003523	5.48684565446701	0.541368256839259	0.468616852814489	0.650092088984729
AT1	NDNF	-0.615468079179219	9.09865229791481	0.541255140651866	0.468624520138755	0.650092088984729
AT1	DNAH17	0.223837690589175	6.37828838140844	0.541214880603809	0.468659496812223	0.650092088984729
AT1	HACD3	0.337801275524199	5.6746973605057	0.540825501532641	0.468835466008978	0.650250089671175
AT1	ENOSF1	-0.191886285825709	7.38902558355333	0.53973099431915	0.469249758726027	0.650738546945412
AT1	ZNF585A	0.301344426601619	3.35365827514008	0.538308082111996	0.469397502812355	0.650857283875734
AT1	OCEL1	0.268508170165262	3.97536080477183	0.538281332869721	0.469741283646771	0.651218998292285
AT1	TSR3	0.243720449019078	5.69721350827308	0.538498111272476	0.46978268484233	0.651218998292285
AT1	STAT1	0.252282944412443	7.29058226496236	0.538078540022624	0.469924883153075	0.651255109260643
AT1	CTSD	0.467831378279658	6.57536685652832	0.537771455171394	0.470059962625032	0.651255109260643
AT1	TFIP11	0.253389745091627	4.86578204441219	0.537808730823979	0.470067888309322	0.651255109260643
AT1	PPM1K	0.245725309684524	4.90087215308298	0.537637596632264	0.470139052052191	0.651255109260643
AT1	COX19	-0.176568647008934	5.03765312455779	0.537496927327897	0.47019853358707	0.651255109260643
AT1	CCDC18	0.249075740988884	3.21502508375185	0.535977982798698	0.47023879452327	0.651255109260643
AT1	FXN	0.395713491079697	3.63500948685229	0.536671050460604	0.4702438581232	0.651255109260643
AT1	METTL7A	-0.481630089273811	8.21968011034652	0.536860780572602	0.470417653587336	0.651409695563642
AT1	TPM1	-0.208739011754058	7.0348255930819	0.536210975274373	0.470690686314772	0.65164232370763
AT1	PEX10	-0.234414330592868	4.01132365623876	0.535939487490239	0.470721991607647	0.65164232370763
AT1	SAYSD1	-0.270943608108175	3.46563567495266	0.535089362744588	0.47083640957512	0.65164232370763
AT1	TBKBP1	-0.241646832432231	5.02601820220112	0.535683078036409	0.470940315278777	0.65164232370763
AT1	CCNY	-0.135353314318054	7.47402844599548	0.535552867847352	0.470956607917588	0.65164232370763
AT1	XPC	0.128163090940377	6.65841465322316	0.53556879281493	0.470958831260301	0.65164232370763
AT1	DOCK1	0.194458409629736	7.86792172128219	0.535018323287988	0.471173847303213	0.651795377814395
AT1	STX19	0.343362215221262	3.88382747265982	0.534636253030546	0.471193871486707	0.651795377814395
AT1	VPS35L	0.151962127320903	6.73139365543587	0.534443499646186	0.471419305381061	0.651923463160379
AT1	TMEM8B	-0.174812728063721	6.25030455910038	0.534338171292582	0.471470636141604	0.651923463160379
AT1	DSP	-0.387957372147314	6.66521295863398	0.534313774925198	0.471473139292373	0.651923463160379
AT1	CIR1	-0.184027545516648	5.61184038704617	0.533333617234244	0.471898612548134	0.652425674804275
AT1	FOXA1	-0.251339163446176	5.24719917813567	0.532870034575267	0.472095112756659	0.652611227912853
AT1	AGPAT2	0.195043080132787	6.97862372663544	0.531294523764699	0.472711998328573	0.653377784497158
AT1	FYTTD1	-0.184426768564037	5.7086159190375	0.531041742408716	0.472840279508248	0.653387124473782
AT1	TGFB2	-0.283753540194012	6.07983726282401	0.531011588597703	0.472843483607924	0.653387124473782
AT1	SLC25A44	-0.429765154120335	6.5903304878963	0.530583124888418	0.473010095453369	0.653469982131634
AT1	HMBOX1	-0.168027654330246	6.65344114391943	0.530537213725047	0.473028189795391	0.653469982131634
AT1	RFT1	0.256796613130815	4.99982004444216	0.52900004458173	0.473692538697982	0.654301480281972
AT1	CD74	0.402941155914229	8.19401367592506	0.52868360855186	0.473783268766619	0.65434053610175
AT1	NAGK	-0.161209373823876	6.43025596584899	0.528236906262269	0.473983428142728	0.654466054168485
AT1	TPP2	-0.159935842311635	5.89292794671929	0.528008894226181	0.474089592643406	0.654466054168485
AT1	ATRAID	0.310235193454103	5.71955816909512	0.527443094252339	0.474330106567541	0.654466054168485
AT1	GCFC2	-0.218259747931764	4.78890961020277	0.527319753512846	0.474382460577425	0.654466054168485
AT1	CHSY3	0.383789490169248	3.3704834183361	0.526130655767457	0.474417175947576	0.654466054168485
AT1	TOR1AIP2	0.22804414975713	7.7756104659586	0.527151107241227	0.47441975302555	0.654466054168485
AT1	BSPRY	-0.182870385154929	5.34299157720558	0.527113589738024	0.474472714662912	0.654466054168485
AT1	EMG1	0.233908130674575	5.33930204031678	0.527114482660587	0.474473645404679	0.654466054168485
AT1	HIVEP2	-0.349570860197822	4.89858533190718	0.526880470024273	0.474567215493338	0.654466054168485
AT1	NCOR1	0.17372540922885	7.61381448788338	0.526780242253174	0.474574472564198	0.654466054168485
AT1	RO60	0.287742462298604	5.47455414018393	0.526824681551338	0.474592027104677	0.654466054168485
AT1	HSPA5	-0.523705401771037	5.14729520835524	0.526559940097889	0.474701150038822	0.654466054168485
AT1	ACAT1	0.258250838175819	5.80678768583998	0.526433266254059	0.474746821803797	0.654466054168485
AT1	SNRNP200	-0.154545477624202	7.18163881945299	0.526367402073228	0.474748688716282	0.654466054168485
AT1	FAM118B	-0.240065131087998	4.76663653357408	0.524987337798098	0.475350357224906	0.655209274127791
AT1	IGFBP4	-0.373045351464379	4.71121764162674	0.524541091514751	0.475532430565669	0.655221435279615
AT1	ANXA6	0.201351175024996	5.83611708567585	0.524475231150119	0.475560254579579	0.655221435279615
AT1	ATP2A2	0.187531136125355	6.95432343429785	0.52440284603239	0.47556870825622	0.655221435279615
AT1	FOXQ1	-0.391809001055023	4.908379277465	0.524316301000321	0.475633251062003	0.655221435279615
AT1	CDKL1	0.257760562641062	5.47879444984599	0.524227556795892	0.475671875225423	0.655221435279615
AT1	TUBG1	-0.253988826120167	4.13151686678678	0.523872050472151	0.47573906673364	0.655227843061437
AT1	DRC3	0.241784907786788	3.17389648592776	0.522455155511463	0.475805299146063	0.655232928385029
AT1	ZNRD1	0.258089908788149	4.25237868903458	0.522726306009358	0.476234311036961	0.655737531440956
AT1	ABHD17B	-0.294673094600712	4.59730028849806	0.522460874425341	0.476393579084138	0.655741872922925
AT1	ZCCHC17	-0.177640492264741	4.48261249176104	0.521806861607831	0.476657125684625	0.655741872922925
AT1	APPL1	0.114919566076811	6.52274071978606	0.521716007983649	0.476696358578876	0.655741872922925
AT1	DNASE2	0.354612964501204	6.00024865587761	0.521679752684077	0.476723345369562	0.655741872922925
AT1	ZNF830	0.175957705282067	5.9657759501495	0.521536253223123	0.476783593018602	0.655741872922925
AT1	SMC3	0.178094938917047	5.29718934137514	0.521507442342709	0.47680977222864	0.655741872922925
AT1	C12orf43	-0.179451894941735	4.45275904244796	0.521346401640537	0.476845816374366	0.655741872922925
AT1	NDUFB2	-0.246568405062307	4.73267400995872	0.521382760834784	0.47685269133348	0.655741872922925
AT1	SEMA7A	-0.362685283584514	3.76794338695228	0.520934964828421	0.476856495524454	0.655741872922925
AT1	SEC63	-0.18851860301285	6.01494148755176	0.521340376715694	0.476863351131026	0.655741872922925
AT1	DYNC2LI1	0.18525526166095	6.13744710791169	0.521146528667187	0.476942714401949	0.655764936848979
AT1	SULT2B1	0.189759645210748	6.67377817887595	0.520621650625808	0.477151738968682	0.655908087880095
AT1	COL4A5	-0.208948832437162	8.29711430215958	0.520539498106021	0.477174122660822	0.655908087880095
AT1	KSR2	-0.266355861737955	3.19421755267512	0.519195047622653	0.477234642923543	0.655908087880095
AT1	MSRB2	0.301456559524247	5.11459923529805	0.520164278431426	0.47737300397047	0.656012193415349
AT1	BRD7	0.122241387032133	6.30177835214961	0.518976956506104	0.477848040341317	0.656578874577833
AT1	HTATSF1	0.179428116579934	4.40725319245557	0.518085918171459	0.478204880885039	0.6569830234766
AT1	PRKAB2	-0.219801338750063	5.45369780676192	0.517809825317321	0.47835705424348	0.65710592071705
AT1	XPOT	0.261010718725213	3.58676094238013	0.516763487839812	0.478497988466837	0.657213348868255
AT1	RPP38	0.18025693742338	5.11288665531533	0.516655660261943	0.478847464683211	0.657552195971896
AT1	YTHDC1	0.217988058760535	7.58983787219137	0.51651019776862	0.478870216213188	0.657552195971896
AT1	MYL6B	0.274342001562036	3.34257170388805	0.515114936693066	0.47903887157891	0.657584037645095
AT1	WDR66	-0.325426530715392	4.24185912222159	0.516046293695057	0.479040409029222	0.657584037645095
AT1	NUP205	0.146306048151126	5.90621889922582	0.51606738286209	0.479081698897109	0.657584037645095
AT1	LAMTOR1	0.250243679094581	6.60391415165063	0.515840352944508	0.479162987234722	0.657609459949985
AT1	ESYT1	-0.153110177615135	6.32496695838941	0.515567851412019	0.47928196353156	0.657686592261972
AT1	SPINT1	0.254575465027333	8.50078628832513	0.51525405990026	0.479396738631817	0.657757940105493
AT1	CLK4	-0.293224898855454	7.14039317816413	0.515008834800201	0.479506459855197	0.657822335983095
AT1	GKAP1	-0.254071319561958	5.53759588550295	0.514878891281216	0.479590779836191	0.657851872262866
AT1	TRAK1	-0.200818951406756	8.26013307698806	0.513988012962315	0.479932147112353	0.658233944926838
AT1	NDUFB10	-0.332575350550106	5.81379406757897	0.51361808498497	0.480117168814502	0.658401515401772
AT1	RNF39	-0.282970086538054	4.50298229100282	0.512970182177987	0.480377660592488	0.658672523233543
AT1	PYCARD	-0.392660042854791	3.36220146019148	0.511843114236096	0.480480920536928	0.658727899040224
AT1	NME4	-0.332055238837565	4.26732006984208	0.512383492330145	0.480593960035371	0.658796666137718
AT1	DCAF15	-0.217470238500901	6.05346462359197	0.511784714600001	0.480889027352923	0.659114905753084
AT1	ZNF675	0.259772037439994	4.41665769791678	0.511409425693889	0.481025399048079	0.659202441948568
AT1	NFYA	0.198696108731826	4.7264050864978	0.511355161410635	0.481078731615801	0.659202441948568
AT1	KATNB1	-0.23061361229208	4.19177251070822	0.510939468135226	0.481196023953305	0.659276937747976
AT1	EFS	0.390079455671615	3.80150960006997	0.510238951967233	0.481362096735393	0.659395977631374
AT1	LAPTM4A	0.368056163045573	6.33222377933384	0.51051271397623	0.481424538246028	0.659395977631374
AT1	SPR	0.37277251546203	4.57265436829835	0.510397131387241	0.481471721760047	0.659395977631374
AT1	PLA2G4A	0.278081128154366	3.23047550791429	0.5089515563247	0.481563089927184	0.659434909576148
AT1	NOL7	0.362755153559532	4.3935323758442	0.509722881358104	0.481737787695345	0.659587924945652
AT1	ARL13B	0.182316190322139	6.45211476666584	0.509090995324314	0.482026786357304	0.659897378892653
AT1	FBXO4	0.176751798113966	4.42559339069035	0.50798884873507	0.482484755694515	0.660438043560417
AT1	LRP6	0.157111714553944	6.68355894964911	0.50732059909224	0.482777936899833	0.6607530300326
AT1	GGCX	-0.161341264826425	5.86022232136679	0.506341713884027	0.48321270502072	0.661129628406481
AT1	LAMA5	-0.217201748255223	10.5965332778665	0.506136156863113	0.483271604494989	0.661129628406481
AT1	MTHFR	-0.249615067055959	7.45645590858028	0.505957275544906	0.483353030529257	0.661129628406481
AT1	TMEM230	0.421737410499759	4.43374834073369	0.50593851026052	0.483356763004539	0.661129628406481
AT1	BCL9	0.248094452397504	3.85696050698089	0.505595314610311	0.483368612541152	0.661129628406481
AT1	BCL9L	0.232709005670554	7.9052257629736	0.5052950112497	0.483634545227356	0.661158942584174
AT1	STAMBP	0.20273138540098	5.75587957572328	0.505363909823884	0.483635111965404	0.661158942584174
AT1	EIF4E	0.305731087645478	5.15847366155127	0.505300963547731	0.483671637006338	0.661158942584174
AT1	C21orf58	-0.29616698978262	3.24290543787684	0.504096538246524	0.483700732917212	0.661158942584174
AT1	CUL4B	-0.178250947243437	5.14550548941192	0.505219670932749	0.483705573628681	0.661158942584174
AT1	RLIM	0.530653042306772	5.27060659144193	0.504817506572699	0.483878444050072	0.661260810036857
AT1	PIAS1	-0.187845755959431	6.70960669844398	0.504683067498267	0.483906331063528	0.661260810036857
AT1	CXADR	-0.196792333839666	6.3406739411661	0.503681651658379	0.484342158111895	0.66176204193135
AT1	ECT2	0.216243421213654	4.52654014684444	0.50353127332385	0.484404352979534	0.66176204193135
AT1	ANAPC11	0.355004339738675	5.88491880447959	0.503427030989902	0.48446356264098	0.66176204193135
AT1	IFIT3	0.599952975167682	6.30868351749536	0.503262243638742	0.484525782538455	0.66176204193135
AT1	CATSPERE	-0.338865648868564	3.07347331143633	0.501341331257304	0.484725961913544	0.661949153150182
AT1	COPS4	0.190306756511155	5.01302661910677	0.502621649697001	0.484821173845205	0.661965824599376
AT1	AKR7A2	0.313138137083897	4.30221901061629	0.502385629488037	0.484864535456296	0.661965824599376
AT1	COMMD10	-0.318694747387907	5.94478730227688	0.502251224808186	0.484965809994339	0.662017822972077
AT1	ZNF25	0.222016725802625	4.8065564957505	0.501924763310612	0.485115023668088	0.662096758073015
AT1	PIM2	-0.231869376398844	5.02149760007586	0.501855574651086	0.485150024981057	0.662096758073015
AT1	THYN1	0.21516284711277	5.03507123942505	0.501600588218921	0.485260902881162	0.662161823324555
AT1	CES4A	-0.356167642179079	5.76725125517737	0.501273798159259	0.485390716218974	0.662252706579787
AT1	NUP133	0.135423423280918	6.00718953382637	0.50083351245203	0.485576339151698	0.66241970120994
AT1	UBE2D3	0.313834291321691	7.18383740441125	0.500219267571139	0.485822636085543	0.66266941261141
AT1	ZNF789	-0.275623962705812	3.22337492436222	0.498705647583225	0.486013467085266	0.662843412477524
AT1	SNX22	-0.297290924435154	8.66485891967379	0.498978231637237	0.486352432554903	0.66321937210435
AT1	PIGZ	-0.268645704145066	4.24527336521696	0.498481151831389	0.486548265544644	0.663400075235715
AT1	KLHL36	-0.130636463318566	5.86337313222745	0.498176517214023	0.486727383028166	0.663557943004046
AT1	EMC3	0.351852553563301	5.84552806583719	0.497929011882937	0.486836739405441	0.66359932581869
AT1	PCNX2	-0.216698748378532	5.23486595237904	0.497840868929404	0.486884415153982	0.66359932581869
AT1	ALG11	0.293231489182862	4.40131213894259	0.497199888261369	0.487121703496396	0.663836379751788
AT1	SMIM6	0.347619629248733	3.07863557478639	0.494944337210577	0.48746107050665	0.664212464000283
AT1	UBL3	0.313198732602333	8.06854381166105	0.495595946837788	0.487820839098853	0.664610025780911
AT1	CNOT6	-0.168882729015939	5.56727148398918	0.495537198489854	0.487879708722056	0.664610025780911
AT1	AIP	0.178958745137767	5.95002575310745	0.495186216129873	0.488024360391025	0.664720647922097
AT1	FZR1	0.196228813027276	7.92434784361137	0.494749718659206	0.488189427100143	0.664859044290679
AT1	MSH3	0.216610726157016	4.32160963146045	0.494035085434959	0.488487313214876	0.665178266253218
AT1	APMAP	0.234239163684547	5.86738885552912	0.493712769532595	0.488668346528735	0.665184155354672
AT1	SLC5A9	0.402820709540595	7.68512126769116	0.493646984497495	0.488671151108395	0.665184155354672
AT1	B4GALT3	-0.172725462532212	5.31942588481335	0.493598053771952	0.48872818370967	0.665184155354672
AT1	EDC4	-0.264637553649464	7.13565460378943	0.493396517140344	0.488783705603661	0.665184155354672
AT1	BORCS5	-0.213221538496883	5.08069740014103	0.493248851937075	0.48888159219811	0.665184155354672
AT1	LNPK	0.223425752773048	5.16128583391818	0.493158877949422	0.488922057981975	0.665184155354672
AT1	GAL3ST1	-0.319411908223468	3.82186312217418	0.492579983180759	0.4890072710435	0.665184155354672
AT1	SMIM13	-0.235211055328883	3.49500955315756	0.492191087334552	0.489027884044662	0.665184155354672
AT1	CAB39L	0.28456629364808	2.94534205670099	0.490977835316294	0.489063047503774	0.665184155354672
AT1	VTI1B	0.257329478866537	5.06842365847146	0.492555267766721	0.489185259029269	0.665232159586879
AT1	TPD52L2	-0.145457854580468	7.43934993442234	0.492257912446914	0.48927866691415	0.665232159586879
AT1	FGFR1OP2	-0.144110776630141	5.53517384956846	0.492254624713224	0.489311373177403	0.665232159586879
AT1	ERCC6	0.146229016944765	5.84856113294605	0.491998576601531	0.489416981029997	0.665232159586879
AT1	NUP214	-0.174993897119014	5.07462045511396	0.491892985438197	0.489474029622987	0.665232159586879
AT1	DDX56	0.15568735109014	6.76829579724793	0.491814184959944	0.489479308795958	0.665232159586879
AT1	H1F0	-0.352217642094183	6.23909831731661	0.491263487914776	0.489728404518783	0.665472089972442
AT1	ADGRG1	0.213544825863852	5.92794199359825	0.49115829620161	0.489782884964923	0.665472089972442
AT1	ZNF219	0.178048930003114	6.72545007331292	0.490573856697181	0.490022814552263	0.665711751564322
AT1	ARHGEF28	0.237300184998853	5.6500854134725	0.489420168458885	0.490551686022989	0.666343836958752
AT1	ATP1A1	-0.347928579371126	8.19796709181976	0.488837840378205	0.490773872187823	0.666409945527004
AT1	SF3B5	0.3051083826542	5.46976276987819	0.488851487466702	0.490805033075164	0.666409945527004
AT1	TMEM101	0.38331096557116	4.89676200860754	0.488816432763495	0.490819227404448	0.666409945527004
AT1	TMPRSS13	-0.310927016511774	5.32316682628708	0.48865861370114	0.490889821786096	0.666409945527004
AT1	NIF3L1	0.200967879488569	3.76271825936266	0.488125804914156	0.490918388811436	0.666409945527004
AT1	C16orf87	0.274254388540076	3.97343937895765	0.488104251329669	0.491003848602084	0.666439606400316
AT1	TMEM184B	0.122409867622823	7.41100895597349	0.488018144270575	0.491137961047006	0.666499029062083
AT1	SPTLC3	0.139406749930587	5.15593935793072	0.487877796756696	0.491236108965969	0.666499029062083
AT1	ZMYND11	-0.212508427193225	7.25760396433887	0.487791572213135	0.491238474984958	0.666499029062083
AT1	FXR1	0.149854840576417	5.61303589514953	0.48624587824501	0.491948855098537	0.667376428184303
AT1	UPP1	-0.234047335471445	5.27417068351496	0.485925662172268	0.4920941974306	0.667487170699172
AT1	PLPP2	-0.284282443971377	3.16594000042687	0.484336136952923	0.49226050600178	0.667626319919826
AT1	PCGF2	-0.236096725217824	4.89469450209646	0.4852022744317	0.492411720208675	0.667744964098665
AT1	ABL1	0.143215012893722	6.48383617072447	0.485001217145173	0.492478963997995	0.667749722506405
AT1	ARMH3	-0.137295882965363	7.6499803793402	0.484148105859856	0.492843909420685	0.66813861503429
AT1	TBC1D7	0.18473262602078	5.32443833079594	0.484118882741643	0.492893324004966	0.66813861503429
AT1	PPT1	0.423471274712322	6.09817148238022	0.483932703169569	0.492960363637839	0.668143043962955
AT1	ARHGEF19	0.277300846897607	3.87515134188602	0.482908720687905	0.493263994205265	0.668417511589312
AT1	HCFC2	0.206589344543466	5.85218202339389	0.483198558280501	0.493290464790356	0.668417511589312
AT1	OPHN1	0.186322898858957	4.42207877811439	0.482897320300635	0.493399143502287	0.668478317143859
AT1	ELP3	0.172884777044143	4.87895342182634	0.481645802101711	0.493987375974068	0.66914990023397
AT1	PICALM	0.142761677183163	7.14798425200554	0.48149830410163	0.494022571185431	0.66914990023397
AT1	SPTLC1	-0.15714742793548	6.12596903264073	0.480956920452552	0.494278140460983	0.669334550357047
AT1	DERA	0.268117516068489	6.32978436725218	0.48093042169364	0.494286667568242	0.669334550357047
AT1	AKR1C3	0.353949490639681	4.84628415328793	0.480238745013468	0.494610857600071	0.669686993418964
AT1	PPM1H	-0.20845338069298	4.04272732179312	0.479739179441212	0.494736960121874	0.669711964596638
AT1	AKAP1	-0.226599623574227	6.97637599277457	0.479850219356604	0.494757144791255	0.669711964596638
AT1	ACTB	0.375732622869815	10.5291471461105	0.479032911776245	0.495112860570153	0.670106890607608
AT1	SLC6A14	-0.44156529423868	4.75305260410665	0.478734033783395	0.495276649092944	0.670241985604079
AT1	ATG4A	-0.196351613865711	4.42620777964108	0.478097435337842	0.495537678983021	0.670508622330506
AT1	HID1	-0.245443900954013	5.20119349080708	0.47775239805173	0.495724001191312	0.670674116797698
AT1	TNFSF13	-0.161079904644396	7.15470673877026	0.477073566967336	0.495995000152495	0.670931057224036
AT1	YWHAZ	0.177717846535454	7.91710080496959	0.476959028696703	0.4960419938205	0.670931057224036
AT1	PRPSAP2	0.200301676764173	5.5209664344583	0.476478777355838	0.496291273813293	0.671181576835145
AT1	ERLIN2	0.219511460822775	4.85711445219857	0.476136964137528	0.49644398168193	0.671294317948722
AT1	ANKRD9	-0.267779941738935	6.33687802112189	0.47596363635559	0.496502784173394	0.671294317948722
AT1	NUPR1	0.261669589533457	8.21785368310753	0.474357144202619	0.497207913677644	0.672160943432346
AT1	TADA2B	0.176653060119746	5.74458695197149	0.474234136643502	0.497293059446375	0.672189315419904
AT1	VPS37A	-0.159035008696415	5.96513013917802	0.47403765122545	0.497375296771886	0.672213749262003
AT1	CALML4	0.284238725744584	3.40164603460886	0.47278090049539	0.497555534256962	0.672370609107467
AT1	SLC16A5	-0.161371029047637	7.13531089692487	0.473420608601039	0.497634200191777	0.672390187697865
AT1	DCUN1D2	-0.201014914373203	5.12833549904155	0.472945499540223	0.497880798130715	0.672636637268279
AT1	DGUOK	-0.179427855651594	5.38220520997347	0.472458075600485	0.498098352277813	0.672843790203023
AT1	CAPNS1	-0.145809918615123	6.72985871690604	0.472022354243969	0.498268504237437	0.672986865914094
AT1	GTF2A1	-0.177551841724916	4.79954240261263	0.471626673865531	0.498469873420277	0.673172062880155
AT1	NOM1	0.16893925161183	4.9064378505679	0.471213196029418	0.498659995623606	0.673342025280129
AT1	PRKN	-0.20182623181772	5.12132204111239	0.470821950571123	0.498838514296911	0.673477056590968
AT1	HEXD	0.161154860081687	6.97679283096536	0.47064309399112	0.498888559339745	0.673477056590968
AT1	RWDD1	-0.175406232701971	5.34147936161822	0.470460160576469	0.499000581393186	0.673541495910386
AT1	PRKD3	0.146285519004645	5.84274523357408	0.469026947405941	0.499640141560541	0.674317887817826
AT1	FA2H	0.335934067358298	3.15469039608378	0.467424633335731	0.499792846801605	0.674327747921567
AT1	COX6C	0.388008907576481	5.00149065655875	0.468534435598209	0.499873168671659	0.674327747921567
AT1	PKD1	-0.197335909441871	5.87078578993555	0.468458474394172	0.499896136127813	0.674327747921567
AT1	CAND1	0.256112328631624	6.5397582262878	0.468411764419263	0.499904898168065	0.674327747921567
AT1	NLE1	-0.286464928829562	2.96592214789599	0.466469566005267	0.500094927515445	0.674497239389716
AT1	SDHAF1	0.332880690831485	4.66858180940541	0.467569687607119	0.500297646694184	0.674614555383968
AT1	USP40	0.147222624778529	7.60681915867132	0.467493148030837	0.500310689637628	0.674614555383968
AT1	LANCL2	0.191362868157888	4.58808009234139	0.467028944720771	0.50053923727948	0.674716342332302
AT1	LZTS2	-0.158155669067845	6.67588781987211	0.466940082371812	0.500570113909976	0.674716342332302
AT1	PALB2	0.257452970636709	3.56548928777873	0.466330664210133	0.500579376629663	0.674716342332302
AT1	DAXX	-0.178198209166722	5.51262481240957	0.466802183200438	0.500656155443927	0.674733025544896
AT1	PLEKHG5	-0.264836281715608	5.90674229212309	0.466537199744687	0.500767722991797	0.67479658312348
AT1	DFFA	0.152088031518798	5.41553104273605	0.466141680518195	0.50095919566392	0.674967784589878
AT1	DIMT1	0.199230910918513	5.09354764513969	0.465535819680377	0.501237444889523	0.675153403442089
AT1	GSTZ1	-0.203446176111379	3.59504149853157	0.464943545454234	0.50125183176991	0.675153403442089
AT1	TOMM20	-0.327951226369333	5.91359968028579	0.465368433820353	0.501299503156369	0.675153403442089
AT1	AARSD1	-0.288963701934453	5.14354232200056	0.465274986197511	0.501354727381832	0.675153403442089
AT1	KLHL8	0.276012503568084	3.49236911786762	0.463445112741347	0.501854330367609	0.675703846341879
AT1	SCARA3	-0.338907744882028	5.59053756618037	0.464083368707329	0.501892462750072	0.675703846341879
AT1	PRR12	-0.133380496852915	6.45057202032861	0.463740347512923	0.502031958655373	0.675804809306481
AT1	LARS	-0.173968990512373	6.0801728792072	0.463503652545524	0.50214715248177	0.675860153511771
AT1	SDHB	-0.183502742012742	5.87018160699709	0.463308032231678	0.502241214792944	0.675860153511771
AT1	SDHAF4	0.18094320236844	4.90434492489238	0.463009960240228	0.502387509487981	0.675860153511771
AT1	ZNF827	-0.168588712020636	5.35299608844875	0.462992270813664	0.50239603142282	0.675860153511771
AT1	ITGB5	-0.232202705942016	5.38288619653943	0.462878765663241	0.502447260755057	0.675860153511771
AT1	JADE3	-0.143698712859981	4.17682268823963	0.462704726415071	0.502460125580145	0.675860153511771
AT1	RADX	-0.264439386625627	5.05469671377041	0.462295364430892	0.502715876633757	0.676117360653642
AT1	NICN1	-0.228736541562956	6.94137513022205	0.461728765536681	0.502945567400827	0.676339457022009
AT1	MREG	-0.22008915045569	5.93884628537803	0.461609355727233	0.503017166973743	0.676348929464054
AT1	SEC11A	0.29762401320139	6.33318142191057	0.461414904010382	0.503099220173385	0.676372453452657
AT1	CASP2	0.141391436304898	6.13726472928841	0.461119532588807	0.503238478010848	0.676472868119022
AT1	PYURF	-0.518239506777496	5.19454083075241	0.460762759865045	0.503416515355012	0.676606079093714
AT1	HMG20A	-0.230508187779097	6.85919922309697	0.460581762209163	0.503472782969321	0.676606079093714
AT1	BIRC3	-0.404421772293636	6.35724544190406	0.460292741208965	0.503612689590393	0.676606079093714
AT1	FAM174A	-0.201108042405019	6.57223098839754	0.460194177088749	0.503654465040701	0.676606079093714
AT1	ST7	0.19735632235113	6.80440353698617	0.460175255754705	0.503660476362688	0.676606079093714
AT1	VPS45	0.189497503851905	7.26505210333893	0.459800640377053	0.503828037785328	0.676613191866934
AT1	RUSC2	-0.231848684183847	5.07865756830722	0.459848521187377	0.503838802563317	0.676613191866934
AT1	GSR	0.187613565015364	5.37725285959929	0.459718707037369	0.503897973577321	0.676613191866934
AT1	ABCC4	0.264169065217568	5.38055744346563	0.459623746788163	0.503941662380463	0.676613191866934
AT1	MANEA	0.341742741140651	4.42099522224888	0.459440181591658	0.503988675129289	0.676613191866934
AT1	USP53	-0.168946634551287	6.57972065124838	0.458810963666523	0.504290620496709	0.676931816905063
AT1	PPP1R12B	-0.207478123538423	7.38794822779707	0.458561972444617	0.504396983698346	0.67698785526615
AT1	ST6GALNAC1	0.298244401475461	3.6820569569627	0.457934989421305	0.504482681093571	0.677016145743223
AT1	TMED8	-0.210948931209563	4.75808941293335	0.457531367171714	0.504899296260102	0.677403630122049
AT1	CLCN5	-0.202431597611077	4.85158973338489	0.457535291939951	0.50490072994398	0.677403630122049
AT1	ATXN7L1	-0.278777070575494	3.71691376989832	0.456431610867433	0.505214963689214	0.677657645229246
AT1	UBE2L6	0.237383691291889	5.62545707619125	0.456842162666273	0.505219420338421	0.677657645229246
AT1	PACSIN3	0.161564468287727	7.47875344743178	0.455705679517677	0.505715428527462	0.678236116830802
AT1	FAF1	-0.188612082346417	6.22035291728732	0.454970505619542	0.506070618374762	0.678621151185677
AT1	TMEM205	-0.204873886865831	5.75520189330884	0.454849264905521	0.506137010287687	0.678621151185677
AT1	VPS8	0.19559049420871	6.6095549559403	0.454612694193538	0.506230462731974	0.678621151185677
AT1	PSMD11	0.184510918977743	4.88417583122944	0.45457802308448	0.506269680041641	0.678621151185677
AT1	USP6NL	0.206722082542323	6.33882361980386	0.454415792561319	0.506326385302895	0.678621151185677
AT1	ZC3HAV1	0.24267157168281	7.08490548703042	0.454131426543399	0.506448059573473	0.678681486767256
AT1	BLZF1	0.205307796711605	5.7564787556123	0.454067301049714	0.506500958769989	0.678681486767256
AT1	SLC38A10	0.138942752367533	7.31221943489449	0.453578776510716	0.506702424883623	0.678864617072342
AT1	MFHAS1	0.347386234565447	7.28471894978991	0.45280702424106	0.507061594979227	0.679258960567365
AT1	NENF	0.30963382476511	5.73498394949974	0.45267159330545	0.507149911184879	0.679290414150342
AT1	CNOT2	-0.149688783914177	6.19753347728312	0.452234316338005	0.507341685370643	0.679460416416748
AT1	PREB	0.153413609888774	5.54607178230284	0.451989172407964	0.507471154335356	0.679513186866379
AT1	PRRG1	0.198060591148682	3.33034600440267	0.450991541761006	0.507510803400727	0.679513186866379
AT1	TTC21B	0.172295965857945	5.7862602769193	0.451462453569867	0.507711263641187	0.679666647506903
AT1	ZHX2	0.146242614385796	5.56915187164241	0.451344860573832	0.507770817060339	0.679666647506903
AT1	HSPA13	0.353129464306056	4.68283350479915	0.451088657506908	0.507881515817021	0.679666647506903
AT1	ARL15	0.259257548313443	4.87783619801702	0.451102295062725	0.507884908211467	0.679666647506903
AT1	PDE7A	-0.204032599586037	6.07723283419933	0.450699084319251	0.508059598613652	0.679813590635407
AT1	CUTA	-0.30597015383567	5.8488582181774	0.450503738638849	0.508155343131122	0.679854875492883
AT1	PYCR2	-0.188323667202321	5.72809020468315	0.449884616443727	0.508447473652726	0.680158858715477
AT1	UQCRC1	0.202789564563748	6.74895873843977	0.448813158765854	0.508929691017365	0.680652907629268
AT1	SYNGR2	-0.2671051378777	8.70317128375803	0.448754295690757	0.508946728869685	0.680652907629268
AT1	STX11	-0.184622707265389	7.87018775538803	0.448466951809022	0.509083134395692	0.680748436383364
AT1	ZNF462	-0.19152181821648	6.00290640138691	0.447943046737996	0.509349853582423	0.681018174576703
AT1	POLR3K	0.214828726564262	3.6467501047566	0.447261448644652	0.509439595319019	0.681051249222581
AT1	TMEM164	0.280715961058909	5.4733495168095	0.447376642888301	0.509628019342004	0.681153885359008
AT1	CSPP1	-0.208394260374748	6.15692956782171	0.447303229430242	0.50964639756889	0.681153885359008
AT1	ACKR4	0.470061438641306	4.74882518403407	0.447100092068874	0.509749136156079	0.6811869715622
AT1	OXA1L	0.180654019403662	5.99096868367981	0.446983107099393	0.509801187746417	0.6811869715622
AT1	KPNA6	-0.142962375034442	6.12884588543498	0.446672341599197	0.509943306855323	0.681203847049094
AT1	SAMD12	-0.214914233002172	7.42345948582325	0.446635934917929	0.509943855340846	0.681203847049094
AT1	USB1	-0.190021112687683	4.79738488810294	0.445633715670711	0.5104433390355	0.681717445232861
AT1	MAGOHB	-0.26887284984559	3.19328589945419	0.444555795176842	0.51045846691341	0.681717445232861
AT1	SNRPD2	0.29097444281576	3.71316970089498	0.444434213242892	0.510796120472461	0.68208143693474
AT1	UVRAG	-0.162180536532974	5.11331316020692	0.444071418067215	0.511184607528523	0.682475546040636
AT1	ZSCAN20	-0.277316901904779	3.1510980617036	0.442891472960917	0.511221541025762	0.682475546040636
AT1	REC8	-0.281018317127409	6.61766462792202	0.443185327473905	0.511576667503002	0.682862625229833
AT1	PGM1	-0.272969315254258	7.74760430964422	0.442951431564947	0.511677788945109	0.68291059806088
AT1	VWA8	0.145457060960624	6.22712125807013	0.442631596677399	0.511845739700593	0.683047741032112
AT1	MGST2	-0.255638896575284	4.48071762211374	0.441907189210766	0.512181488026826	0.68332809137615
AT1	KIF1BP	0.291542523145711	4.27564236683112	0.441770904340009	0.512214183192366	0.68332809137615
AT1	TUBA1A	0.361160448042705	3.5634479525313	0.441203509090309	0.512251487035247	0.68332809137615
AT1	UPF3A	0.166231067569368	5.4942502523425	0.441201628566187	0.512538285408083	0.683534057397324
AT1	SAT2	-0.164109075328633	5.79016300918784	0.440893735084001	0.512677097943402	0.683534057397324
AT1	NDEL1	-0.195916197258722	7.82226729142287	0.440742055278355	0.512723263961157	0.683534057397324
AT1	RIN2	-0.195822079969325	7.93458585777801	0.440679808933393	0.512752405818496	0.683534057397324
AT1	MOSPD1	0.216592736655278	4.02701629397329	0.440431094190886	0.512796582610321	0.683534057397324
AT1	CTPS1	-0.338600556264863	4.57541136747608	0.440404649291526	0.512899688739716	0.683534057397324
AT1	NCKAP5L	-0.182075706399206	8.08124658427702	0.440232577513996	0.512964167375338	0.683534057397324
AT1	ACAA2	0.203005570814312	5.95713355958172	0.440214827378751	0.512996307389881	0.683534057397324
AT1	STAG1	-0.224658402916658	7.68869087035768	0.440077643673178	0.513039088950402	0.683534057397324
AT1	MAP3K20	0.154440880496784	6.16743341041009	0.440074445461891	0.513058301744064	0.683534057397324
AT1	NFKBIL1	-0.221512217400508	5.29422946412751	0.439456040121826	0.513368097365385	0.683779534543815
AT1	WDHD1	-0.232469282021395	3.08078747016395	0.438240491885905	0.513373085684991	0.683779534543815
AT1	GTF2E2	-0.182615205897324	6.11237405434788	0.438725948912888	0.513699454505673	0.684127263868811
AT1	TSPAN12	0.407770275678891	6.98102724305454	0.43842301329055	0.513831226216374	0.68420185720686
AT1	ACKR3	0.341796449260431	5.37632651802517	0.43830050474986	0.513918099942482	0.68420185720686
AT1	APH1B	0.189625484546283	4.2628636268983	0.43811139143788	0.513951380759568	0.68420185720686
AT1	NFS1	0.148518363302517	5.2464367952361	0.437453818186767	0.514322578639815	0.684609027621566
AT1	MCM3AP	-0.17127210864342	5.50763886297348	0.437259518603334	0.514410770237267	0.684639435947135
AT1	TMEM222	0.277756914254824	3.57261202978764	0.436339101191156	0.514573979013964	0.684769665709297
AT1	PLSCR1	0.282094561023038	6.27240459442588	0.436533189366797	0.514742528020233	0.684871541950182
AT1	MAPK1	-0.174241532948589	7.96691120461571	0.436416360080466	0.514781272583534	0.684871541950182
AT1	CCNF	-0.341209443252279	2.92227034045519	0.434176946445582	0.515167115993436	0.685169892679341
AT1	ZFP90	0.168014156389074	5.23918965955519	0.435629093945824	0.515193930908266	0.685169892679341
AT1	RIC8B	-0.13309260092971	5.2046724808905	0.435611268474311	0.515201719435702	0.685169892679341
AT1	PTBP2	0.206289871666183	5.11784488014261	0.435243370026659	0.515378707374325	0.685279455975012
AT1	MYO18A	0.162688846737473	7.18785203085745	0.434847907719067	0.515535643972226	0.685279455975012
AT1	ASPH	-0.137511568491996	8.26460299352056	0.434662266788935	0.515619198939279	0.685279455975012
AT1	RNMT	0.145617145081459	5.43101402471573	0.434731850796692	0.515620937556803	0.685279455975012
AT1	GPATCH3	0.135458340151974	4.83002536529997	0.434598455758397	0.515682569587578	0.685279455975012
AT1	PURB	0.132112953145271	6.31222756840114	0.434548585227244	0.515690242287051	0.685279455975012
AT1	ACBD5	-0.173789155676367	6.14663559783383	0.434446150895249	0.515741959565045	0.685279455975012
AT1	RAP2C	0.165713742628802	5.89334282153694	0.434202729909788	0.515865069692658	0.685356116557187
AT1	TMEM250	0.334822714395267	5.10677494869154	0.433512613125362	0.516207781680199	0.685724474282166
AT1	METTL22	-0.176093486220432	5.83943923149457	0.433007885208646	0.516438542345615	0.685944042616
AT1	NT5C2	-0.169151426578993	7.8581799997972	0.432463767784486	0.516675575972491	0.686113554569257
AT1	ARPC1B	-0.18079822945576	7.03614506137743	0.432389617704742	0.516716221308455	0.686113554569257
AT1	NTPCR	0.207336010519338	4.34789544161766	0.432016742602532	0.516882242966551	0.686113554569257
AT1	ATAD3C	0.341585726058577	3.37523001142481	0.431204511918614	0.516915496104464	0.686113554569257
AT1	OTUD4	0.161846776108294	6.45387677957812	0.431861463295459	0.516978091476602	0.686113554569257
AT1	PTPRJ	0.223555725110806	5.53924180523685	0.431831420212439	0.517011721209031	0.686113554569257
AT1	TM9SF3	-0.326914261079791	6.6623280110103	0.431757096937214	0.517024578918038	0.686113554569257
AT1	CBR1	0.298124667374976	5.17736867926932	0.431622424580467	0.517116425853786	0.686148530100065
AT1	TIMM21	-0.187646482766776	3.86870196191254	0.430577430788858	0.51747838266863	0.686541853263168
AT1	GPKOW	0.17100787239562	4.92184876544254	0.430651313120204	0.517581850682044	0.686584528724974
AT1	MTMR10	-0.122532087017044	6.50501503236262	0.430424528676075	0.517669154010853	0.686584528724974
AT1	NDUFA10	-0.119087454866311	7.41145023687311	0.430326159249457	0.517707146790808	0.686584528724974
AT1	CTSA	-0.144532650973792	6.62380309411063	0.430175603923663	0.517787224962611	0.686603816723615
AT1	HS6ST1	0.297212200661679	5.86433725928587	0.430004723763396	0.517885280985594	0.68664693607771
AT1	REL	-0.189274156768145	6.19767799036633	0.429430458854133	0.518154097024685	0.686739810305662
AT1	TMEM54	0.276058546607953	5.18036594745442	0.429404697279614	0.518185936853594	0.686739810305662
AT1	AHCY	0.325079401799186	4.84325718779215	0.429375820766059	0.518194644923571	0.686739810305662
AT1	BBX	0.157888365886555	5.8568471414153	0.429316301774405	0.518217518399978	0.686739810305662
AT1	USP30	0.157274000811042	4.90792062622494	0.428713230146101	0.518517562416568	0.68705052503331
AT1	TMSB4X	0.384200114552853	11.5245850412399	0.427316720298827	0.519158053735774	0.687812206498445
AT1	DCAF5	-0.153427406929924	7.08988224159437	0.427149584940042	0.51924608599064	0.687841856482986
AT1	SLC30A1	-0.572466873322125	4.59476597435891	0.426339272783437	0.519649361379889	0.688273801922021
AT1	DUSP14	-0.368307857533405	4.34189754386244	0.425999511715364	0.519792239371176	0.688273801922021
AT1	LTBP2	-0.325314964254768	4.10736830768726	0.42591215572193	0.519799269142029	0.688273801922021
AT1	PHF21A	-0.231639274386647	6.47549446226939	0.425885447889209	0.519867293212227	0.688273801922021
AT1	MVB12B	-0.25863004856123	8.64807623628326	0.425788871888639	0.519900626936229	0.688273801922021
AT1	AQP5	0.46070462572199	5.80520952821525	0.425153690041506	0.520238264223802	0.688599509094341
AT1	KIAA1143	0.410322025172034	4.35781348756244	0.424992665941061	0.520278105754586	0.688599509094341
AT1	PUS1	0.188881116141394	5.16810745807885	0.424593243264097	0.520519990799718	0.688801879602741
AT1	MXD4	0.139290167764931	7.17812027360748	0.424440701470078	0.520562497155149	0.688801879602741
AT1	PRR3	0.191026678680665	3.49182792717574	0.42336803409475	0.520797156178948	0.68894882869807
AT1	GTPBP1	0.179111155583826	7.97994111575053	0.42393442859825	0.520805070467569	0.68894882869807
AT1	GRIP1	0.252758810904483	3.58553571344098	0.422554791580459	0.521241488952574	0.689376839996328
AT1	IFNGR1	-0.301802996838407	7.34022487600183	0.423007476081832	0.521260220144212	0.689376839996328
AT1	RBM19	-0.184964052565201	6.68900040006554	0.422229993233114	0.521646414730092	0.689800515856011
AT1	TIMM23	0.325408114304885	5.19347121950515	0.421982789218598	0.521794292603502	0.689908985816114
AT1	COL4A4	-0.195824134882913	9.06060599851052	0.421606657005119	0.521940672899531	0.690015448576452
AT1	ATAD2B	-0.165880796677015	6.31097446339511	0.421462728999368	0.522027544319321	0.690043222537665
AT1	MARVELD2	0.238563657345288	5.43499265049086	0.421093625829085	0.522227283064057	0.6902201645846
AT1	IMMT	0.337774050196312	5.88857529911195	0.420078101260008	0.522716614858547	0.690672160150931
AT1	TOE1	0.175988790672629	4.21113282578856	0.41985541909609	0.522772466168533	0.690672160150931
AT1	SFXN1	0.163312602430051	5.29945348572106	0.419868336428504	0.522829737483081	0.690672160150931
AT1	KLHL3	-0.220205614635808	3.90864303482291	0.419604378628902	0.522832958113681	0.690672160150931
AT1	NQO1	-0.428203169847343	4.16667095659464	0.419474750745252	0.522954855754408	0.690746094772936
AT1	ALDH2	-0.167021130631458	7.46135033190259	0.419183775882868	0.523133253609063	0.690794131647851
AT1	POLB	0.216698907737294	4.22629376055781	0.418993114552557	0.523197577545905	0.690794131647851
AT1	PID1	-0.317688553320953	4.16924746779596	0.418893226328672	0.523243244047681	0.690794131647851
AT1	DNAL4	0.27430966778777	4.58468931116845	0.418849678117758	0.523312184851765	0.690794131647851
AT1	RFX5	0.196860034727769	5.48546317109354	0.418864172297033	0.523320895570201	0.690794131647851
AT1	CSF1	-0.291561858414442	4.43009246467581	0.418514642111119	0.523465320844639	0.690897728204747
AT1	LPAR2	-0.310934997624284	3.97809647335953	0.418155317756211	0.523564565312316	0.690941674112248
AT1	RCHY1	-0.147577517429678	5.44464662407339	0.417972291055845	0.523759462849422	0.691012235723886
AT1	CDH3	0.279854573769188	4.55762819514063	0.417708892902593	0.523870539527542	0.691012235723886
AT1	FAM193A	-0.171707598292573	6.37198311628776	0.417698669506011	0.523875779765272	0.691012235723886
AT1	CEP128	0.220428317039092	4.98708645026722	0.417444749959805	0.524021904670028	0.691012235723886
AT1	ATP6V1G1	0.298608401540396	5.56016167865953	0.417397718726776	0.52404191624177	0.691012235723886
AT1	PKP3	-0.165227532192668	6.63876810781927	0.417338258918844	0.524049350895971	0.691012235723886
AT1	PCDHGA12	-0.31624690202231	4.0896004037988	0.417160128560293	0.524079719868474	0.691012235723886
AT1	COMMD5	-0.162989604225831	5.69776195188927	0.416986288819173	0.524240658343548	0.691137457841368
AT1	DLG4	0.280682476793773	3.10868862926175	0.415483313608754	0.5244050185935	0.691267159009071
AT1	SIKE1	-0.189665787764703	5.33132451655636	0.416476814437372	0.524498440244463	0.691303328524498
AT1	DNPEP	0.134403432384371	5.79291690668922	0.416327326126408	0.524564886179541	0.691303938679629
AT1	DDX46	-0.237663079127394	7.34964238490698	0.415124656734872	0.525136294253169	0.691969935214495
AT1	IKBKB	-0.148917357411987	8.10111715681352	0.414877965678465	0.525255391780499	0.692039831449232
AT1	IL17RA	0.170436145088703	5.36825927939168	0.414750030827898	0.525353071051744	0.692081494456069
AT1	WDR27	0.180216696558996	6.38917305082158	0.413664444314678	0.525871170052897	0.692670724056631
AT1	CD38	-0.436775388092435	4.97274383825033	0.413570149055084	0.52593570500081	0.692670724056631
AT1	CELF2	-0.179726079010404	9.37536663269847	0.41334243663882	0.526015321692038	0.692670724056631
AT1	UBE2D2	0.254084249723703	4.90552485021189	0.413312284213162	0.526064803981923	0.692670724056631
AT1	HSPA8	0.478702181383213	7.21050944778142	0.41290235088069	0.526240322023716	0.692755011973751
AT1	LRRCC1	0.235984131126329	3.29939213952874	0.412058466625368	0.526261061401077	0.692755011973751
AT1	REEP5	-0.19097650115742	6.89832104171577	0.412581181873193	0.526402010027904	0.692853499882205
AT1	MYO5C	0.134219004472514	8.67132029300994	0.412307081976187	0.526530417854544	0.692935458844625
AT1	HRH1	0.354346959960823	3.36062770474279	0.411238438504705	0.526693248913266	0.693062693904081
AT1	UBA7	-0.167683735384411	7.59582524308474	0.411561312359548	0.526904433553858	0.693253516305886
AT1	GAS6	-0.15073712762648	8.96840377141774	0.410917256842046	0.52722222588892	0.69358453800078
AT1	MED20	0.13429859268401	5.57499737324228	0.41069142233441	0.527367134145938	0.693688068354927
AT1	LMAN1	0.124870138638327	6.89035821086788	0.410119485794294	0.527628865758861	0.693865572734139
AT1	USP15	0.146353189205954	7.16869519649977	0.410102982669421	0.527634534501564	0.693865572734139
AT1	NFIB	0.140281387387433	7.30737537159118	0.409817546038926	0.52777595734731	0.693964445924669
AT1	PDZD11	0.165959407022799	4.40197293645978	0.409549801975753	0.527906453067575	0.694004776823378
AT1	CTH	-0.265244238734573	3.1085505509641	0.408448152614028	0.527962630421649	0.694004776823378
AT1	ILVBL	-0.176164919051771	6.03267831796412	0.409392380012803	0.528005352301149	0.694004776823378
AT1	PRRG4	-0.197615891908644	5.68023804801387	0.408712458508992	0.528352550472592	0.694374017975583
AT1	WASF3	0.219123829320353	7.59368307859452	0.408203928036932	0.528581678133107	0.694588014774935
AT1	CPNE1	0.117706764938702	7.55417515448537	0.407991048800351	0.528688519485481	0.694641286512339
AT1	BRMS1L	-0.209303997494877	5.26614972428304	0.407672953143918	0.52887989748907	0.694734980587858
AT1	LRRC41	0.146248596378477	6.54741856244973	0.40754992731093	0.528919347962307	0.694734980587858
AT1	NUDT7	0.264316537982771	4.21069453391705	0.407385923070072	0.528958761109988	0.694734980587858
AT1	NCAPD2	0.150875400933098	4.75913922262397	0.407255768203046	0.529083357220822	0.694811523389641
AT1	FAM50B	0.389203865098799	4.56068965982687	0.406750363736322	0.529322127148184	0.695037965425683
AT1	ZNF131	-0.17111382227312	4.60233151488289	0.406159373954618	0.529625695275736	0.695266813966203
AT1	UBAC1	-0.1665720231234	6.17520856062377	0.40614749264392	0.529629134510286	0.695266813966203
AT1	JAK2	0.128483929944353	6.34872789409154	0.405649539167361	0.52987702283829	0.695505082470154
AT1	CLSTN3	0.209239486452412	5.4028373800426	0.405308192207156	0.530067645713305	0.695668135304809
AT1	CSNK1G1	-0.17178151457257	5.6227077497077	0.404397841566041	0.530521453855405	0.696176512029443
AT1	CAPG	-0.169368985842719	7.24010728908279	0.404174800953323	0.530609099088417	0.696204324502109
AT1	SAMD4A	-0.238752847312506	7.18297909577407	0.403002730347393	0.531201444333299	0.696809297456779
AT1	CYB561A3	0.182496366341974	4.47105257890053	0.403006726908389	0.531203193546558	0.696809297456779
AT1	MYZAP	0.359678903451538	4.30185326910025	0.402485625011412	0.531442143920545	0.697035470938351
AT1	CDK19	0.183992693003733	3.74028662330652	0.402016858335046	0.531540301541782	0.697064603643877
AT1	CCAR1	0.271962193687545	3.55865592611715	0.401736173212021	0.531597421314744	0.697064603643877
AT1	NDUFV1	-0.15714911280869	7.94666451257332	0.401790490702737	0.531811265389525	0.697220517822719
AT1	SMUG1	0.255251495336366	4.08540827059557	0.401532856670939	0.531885975991965	0.697220517822719
AT1	RIOK2	0.195811113289868	4.51063832568169	0.401481765373835	0.531977980444716	0.697220517822719
AT1	PI4KB	-0.114061215659224	6.80737071361476	0.40146716931882	0.531982515937274	0.697220517822719
AT1	ARL4C	-0.198858027921188	6.83075406000236	0.400818097145821	0.532311445218332	0.697564354165411
AT1	MPC2	-0.330221077743374	4.13052712818611	0.400426934985334	0.532464220899045	0.697592088321032
AT1	KCTD14	0.321404778130984	3.7216936333424	0.400163999270184	0.532465775537204	0.697592088321032
AT1	HLCS	-0.144901960431405	5.53458362743728	0.40008517091862	0.532706383196377	0.697638437376264
AT1	RIOX1	0.278430255024301	3.53782982813492	0.399416106770138	0.532769295712075	0.697638437376264
AT1	ARL6IP4	0.130876171052961	6.95283171319863	0.399894410546431	0.532779524654539	0.697638437376264
AT1	GALNT5	-0.319040310549091	7.34856873795097	0.399825060918098	0.532811331669683	0.697638437376264
AT1	NELFCD	-0.168549965523996	7.11692015547676	0.399783647919074	0.5328340914274	0.697638437376264
AT1	TOX	0.263948273700356	3.18964633746478	0.398091560657366	0.533221267655566	0.69805813085435
AT1	DEDD	0.122581623060271	6.51636708995044	0.398516342369821	0.533486401907103	0.698246444064004
AT1	ATXN10	0.12694101721474	6.63562131132549	0.398489026355822	0.533498404575008	0.698246444064004
AT1	EP300	0.125186263958154	7.70109863334754	0.397752247460056	0.533865321243356	0.698587293579378
AT1	LENG8	0.18612566502885	10.4151219393458	0.397571715091692	0.533954384579503	0.698587293579378
AT1	NUB1	0.113835474477953	6.63486514177247	0.397586116308757	0.533958866754191	0.698587293579378
AT1	PLEKHF2	0.307063620191074	6.01337454229677	0.39714960989662	0.534193260238314	0.698806690912326
AT1	GPR108	-0.106284794664583	6.46095381241621	0.396890816710461	0.534316349716114	0.698880448935796
AT1	MFSD12	-0.297809275653488	3.21920047366507	0.39581345230831	0.534454157401116	0.698973437409998
AT1	BBS12	0.472610103859753	3.91234959817653	0.395813628853012	0.53474492776482	0.699171829727278
AT1	POMGNT2	0.373015251720078	3.92530792676394	0.395763210415722	0.534780256164489	0.699171829727278
AT1	ZC3H13	0.142304102462543	5.58673547097845	0.39577256923376	0.534906019526878	0.699171829727278
AT1	FIP1L1	-0.161821226821232	5.59424352348465	0.395714939482653	0.534934211041608	0.699171829727278
AT1	PARP1	0.202195950926582	4.77783299625947	0.395680052192194	0.534951674483048	0.699171829727278
AT1	BCAP31	-0.269976736768634	6.00467110226169	0.395557781104866	0.535006257413724	0.699171829727278
AT1	NIBAN2	-0.197213194457759	8.97885532349117	0.395245082415443	0.535144811753623	0.699265676321116
AT1	EFL1	0.132613474623831	5.27325810968715	0.395067942081191	0.535271166703083	0.699343560736776
AT1	SSR4	-0.202222301713926	4.95224925998565	0.394679962287223	0.535468715037512	0.699482883164468
AT1	FKBP9	0.201310551988985	6.20537134631779	0.394566834051591	0.535511330138608	0.699482883164468
AT1	LEPROT	0.34410873301175	6.14585123720082	0.394174616836831	0.535714334992252	0.699660818712767
AT1	TMEM68	0.244029276211862	6.62380111841365	0.393236448958118	0.536187815491997	0.700191916104905
AT1	MED21	0.162470431154462	5.83134545708475	0.392922566784389	0.536363771397056	0.70033440091313
AT1	RIPK3	-0.216015083982484	4.98484806378051	0.392142908855906	0.536773498287275	0.700696736008782
AT1	CHPF	-0.252725453717316	5.59585014547734	0.392047088013456	0.536818157065493	0.700696736008782
AT1	TPRG1L	-0.275380870060218	5.01005804921957	0.391896970648682	0.536900194453811	0.700696736008782
AT1	ALG5	-0.250586077084814	5.5366208235043	0.391873622276451	0.536908790367328	0.700696736008782
AT1	SPATS2L	0.139022140482531	7.32528466709108	0.391347233967449	0.537154112259344	0.700913992820675
AT1	DNAL1	-0.202871090634298	4.57748219706309	0.391268523204583	0.537209063887565	0.700913992820675
AT1	ABT1	-0.20165201704023	3.98816625820471	0.39031026615487	0.537620467063788	0.701145069577924
AT1	MPP3	-0.177523591408788	7.64043713811011	0.390427565694576	0.537627378637842	0.701145069577924
AT1	DCTN1	-0.191527881780904	7.51249679208128	0.390411899040234	0.537636072330927	0.701145069577924
AT1	C4BPA	-0.627529474422213	7.7084710121125	0.39037587181341	0.537653859787061	0.701145069577924
AT1	STARD9	-0.210530255458328	6.11896745616807	0.390180456329322	0.537771591273026	0.701211320692905
AT1	CEACAM5	-0.491610905901479	4.39777460735733	0.389985542228778	0.537853895329314	0.701231366521308
AT1	CCT4	0.369896900092511	4.70423318664256	0.389585321348439	0.538084574419534	0.701444828442634
AT1	CHST15	0.313620626216266	4.03166490168123	0.389242571896449	0.538167010388984	0.701465012172852
AT1	BDNF	-0.230480629498274	5.99656677970152	0.389178546171435	0.538292616210915	0.701541452922223
AT1	LY6E	-0.377805214181587	7.93663995209269	0.389005333190579	0.538362478660869	0.701545234941533
AT1	EIF3D	-0.154296880778315	5.74927409628812	0.387363530885096	0.539239662557286	0.702600913395434
AT1	TSFM	0.17089083469616	4.84902456158231	0.386759744403998	0.539558646514059	0.70292911458938
AT1	C1orf52	0.153927382394903	6.75084279376993	0.386400276688962	0.539723790212997	0.702945758472587
AT1	PPP2R1A	-0.183246259592527	3.92551521270115	0.386191732252146	0.539742802273378	0.702945758472587
AT1	DHRS12	-0.163498605449452	6.01928901021433	0.386245035243802	0.539816123341385	0.702945758472587
AT1	SLC35E1	-0.137726446626966	6.81475052495646	0.386113980268034	0.539871985779665	0.702945758472587
AT1	UPF3B	-0.237136395502633	5.2099377140171	0.386096011908963	0.539906893044661	0.702945758472587
AT1	RNASE4	0.341000635094439	6.21276984097086	0.385862301136171	0.540013080564061	0.702996650729332
AT1	GRHPR	-0.160036430764952	5.93318688889673	0.385388789686471	0.540264054302395	0.703235991666815
AT1	SPTAN1	-0.128562606155744	8.95361885281611	0.384673991788271	0.54061434630191	0.703604534932312
AT1	ABHD14B	-0.347289820357161	4.35329974532248	0.384177987481311	0.540871875869472	0.70385227220028
AT1	DNAJC7	0.134371613356309	6.44993631973027	0.383799398235755	0.541085440663988	0.70404274240395
AT1	CISD2	0.269754848036822	4.30047072019436	0.383232952858329	0.541354916316667	0.704236596999038
AT1	ATP11C	0.174689718502695	3.87297144541993	0.382798479737413	0.541489577534893	0.704236596999038
AT1	PTPA	-0.14794418150623	6.25135821298708	0.382864689891742	0.541577520670915	0.704236596999038
AT1	ZNF254	0.204448872642111	6.04192003290933	0.382843319660614	0.541593583931528	0.704236596999038
AT1	LARP7	0.14975712862689	5.16187642026617	0.382846964887389	0.54160589420744	0.704236596999038
AT1	CHRAC1	-0.233580052944742	4.71979735151829	0.382769408363305	0.541637730134414	0.704236596999038
AT1	CWF19L1	0.136296031112712	5.01089087409661	0.38249677156628	0.541788744091557	0.704345535655446
AT1	CXorf56	0.215589424636263	5.06941316783177	0.381695466040172	0.542209660791516	0.704805287358898
AT1	GGT5	0.344923614958186	3.61390290196668	0.380179885540517	0.542765040130897	0.705439688059969
AT1	PIGW	0.356343122245006	3.44353476132052	0.378726601864587	0.543439574620379	0.706228779868235
AT1	FOXP4	0.142247061847802	7.01435141455949	0.37863171706783	0.543794773558132	0.706540448337828
AT1	MCTP2	0.18049525133992	6.00269982455553	0.378623448594875	0.543814276548272	0.706540448337828
AT1	PCDHGA10	0.231469168156924	3.70466364101862	0.37804003451734	0.543935101324871	0.706566312626639
AT1	KHDRBS3	0.265214863352543	5.74534504948469	0.378271575501557	0.544005674220203	0.706566312626639
AT1	SRA1	0.131937897016102	5.72021984177105	0.378213482188962	0.544036503193576	0.706566312626639
AT1	CYS1	0.343044407809027	4.37848830593407	0.378005322194339	0.544113796131296	0.706579107841793
AT1	JARID2	0.167924459620773	5.60611878098107	0.377928691395549	0.544189621554817	0.706589994426797
AT1	ISCU	0.161690284895311	6.04012024071159	0.377369938445515	0.54447627260656	0.706768103289595
AT1	MMAA	0.164546672902829	4.80047240084813	0.377153476502559	0.544599239251678	0.706768103289595
AT1	MMP24OS	-0.134737903850077	7.28476666682801	0.376867305665846	0.544725720062762	0.706768103289595
AT1	EIF4G1	0.184505806455439	6.63621746486802	0.376664081752742	0.544839955445032	0.706768103289595
AT1	ACD	0.170014622880077	4.45962541909046	0.376586158546514	0.544877785828928	0.706768103289595
AT1	EIF2B2	0.162902959086066	4.04467822803338	0.376454007663636	0.544882015263426	0.706768103289595
AT1	BARD1	-0.248807955997287	3.47712367745703	0.376101304341597	0.544882465306502	0.706768103289595
AT1	FCHSD2	0.206552193939034	5.50921996717591	0.376463683434842	0.54496703537422	0.706768103289595
AT1	APEX1	0.340728232902465	5.75284725072306	0.376453514880679	0.544968059604886	0.706768103289595
AT1	TATDN2	0.169918609099823	5.63893268037462	0.376394270737007	0.545001384602142	0.706768103289595
AT1	CYP20A1	0.221024222057037	5.99024600772299	0.375833595609579	0.54529167954297	0.70691572235047
AT1	CFAP298	0.1433897315868	6.93925997134617	0.375794235559911	0.545297970814542	0.70691572235047
AT1	SLC26A5	-0.186191077815058	4.58116472166892	0.375778591975206	0.545317635586189	0.70691572235047
AT1	CYB5A	0.198077561506985	8.62344650423653	0.375607224224664	0.545389946344934	0.706921992806616
AT1	TMEM161B	0.153462167042921	5.4575673886074	0.375250229405489	0.54561166179741	0.707121892707999
AT1	JOSD2	-0.187342890330299	5.16702224184254	0.374982886492629	0.54575553651796	0.707220872739477
AT1	DDX3X	-0.271552892354581	6.29283641369798	0.374721362808355	0.545875896658089	0.707241422181799
AT1	KLHDC9	-0.191911476107469	4.18285223660275	0.374527647833938	0.545937684116379	0.707241422181799
AT1	PLS1	0.231692706639205	5.01282113421486	0.374572505248398	0.54597390690144	0.707241422181799
AT1	EWSR1	-0.114066181780195	6.99090764093144	0.37421476020137	0.546136885333476	0.707365081918511
AT1	R3HCC1L	-0.213933112026967	5.75576524957519	0.374011659549518	0.546264094996639	0.707442388538911
AT1	PRSS23	0.322340856502698	5.28163373424611	0.373176102879713	0.54671827479978	0.707891116302176
AT1	PAFAH1B3	0.237251627118387	3.90483799798487	0.372881862091053	0.546745720446426	0.707891116302176
AT1	NUDCD3	-0.139157863525894	6.83909314487258	0.372849362133047	0.546866294188719	0.707935642299777
AT1	TMEM106A	-0.150456120728609	4.11525455230783	0.372671172449978	0.546915251386312	0.707935642299777
AT1	ATP5IF1	0.232186906038576	5.96335318301835	0.372148509602233	0.547255032227524	0.708259287464946
AT1	API5	-0.17849791731832	6.41677803186037	0.371920612466294	0.547367811561756	0.708259287464946
AT1	BBS10	0.466214865262589	4.74841667711312	0.371822895805482	0.547431150381174	0.708259287464946
AT1	RPP25	-0.375585829048008	3.4399625013417	0.371275203331063	0.547443993992615	0.708259287464946
AT1	YIPF2	0.173977118299752	4.98412405870482	0.371694438600314	0.547508991953011	0.708259287464946
AT1	PHF1	0.148748861243719	7.01280195977009	0.371242831583076	0.547723584626688	0.708259287464946
AT1	SLC35F2	0.236272742613502	3.34041693860763	0.370437602299505	0.547808036308135	0.708259287464946
AT1	SQSTM1	-0.183189645009254	9.34026163397107	0.371041560124441	0.547824321458625	0.708259287464946
AT1	SH3GL2	0.233072416177578	4.55125509431079	0.371043114398216	0.547838551903619	0.708259287464946
AT1	ENTPD5	-0.184059979632245	4.57304510914996	0.371044955770302	0.547841296708592	0.708259287464946
AT1	VPS39	0.113290252037092	6.430039057254	0.369690776105667	0.548562682610845	0.709104407861052
AT1	FLAD1	-0.176830536154643	4.41647881857804	0.369382215089158	0.54872010186128	0.709215809553372
AT1	WDR26	0.121584099356024	8.25235786273962	0.369254198406831	0.548784248167336	0.709215809553372
AT1	SMS	0.241766382923223	5.37835727907707	0.368736840647957	0.549094774203063	0.709529594144732
AT1	CASK	0.132943586206876	6.17217637615135	0.368285234070766	0.549322864404597	0.709736792498083
AT1	PNPLA4	0.246039411071147	3.04633360826935	0.366858670908341	0.549510537654926	0.7098917266351
AT1	ATXN1L	-0.285379401002843	5.5887323638386	0.367495705132983	0.549758281155325	0.710124215468419
AT1	BBS5	0.185991137245893	4.51543531524926	0.367176556702205	0.549914243802556	0.710238108027537
AT1	MAP9	-0.182122358502248	4.59536360124286	0.366814667680027	0.550116643547002	0.710411940643651
AT1	EMC7	0.374566082181636	6.7529486722565	0.366655287539724	0.550193030825079	0.710423019959866
AT1	CBY1	0.157806893165942	4.90867919319933	0.366478466060671	0.55031103318469	0.710487824359334
AT1	TSPOAP1	0.19928261751428	6.88676907139189	0.365855798383521	0.550623465309466	0.710781954188488
AT1	MARVELD3	-0.158749938820021	5.03973327077992	0.365808615034755	0.550674536809006	0.710781954188488
AT1	EFNA1	0.168395517257218	9.8626472875085	0.364943148893183	0.551109067037332	0.711255197751926
AT1	NRF1	-0.147843823672252	5.84490733751636	0.364307772014916	0.551477556836872	0.71164310419755
AT1	RBBP8	-0.233423373215006	4.21117296932605	0.363800610099222	0.551708567614158	0.711767408190342
AT1	GRK3	-0.443449439264401	6.86644986370164	0.363802286242369	0.551735888083934	0.711767408190342
AT1	ATP6V0A1	0.148757025918413	5.21015643628612	0.363569232444213	0.551888930380473	0.711767408190342
AT1	C4orf33	-0.19291986459792	4.1142039646934	0.363412733246404	0.551902729231825	0.711767408190342
AT1	PON3	0.214085876113181	4.92609002484113	0.363473852080404	0.551938798603315	0.711767408190342
AT1	METTL17	-0.141927666785342	7.20220093919377	0.363276323005657	0.552018655598145	0.711767408190342
AT1	TCIM	-0.363865236533042	5.54140113798884	0.363263752056602	0.552049437716399	0.711767408190342
AT1	SOCS5	0.505986869215238	5.97109013777404	0.363053798248743	0.552157986199942	0.711819763924793
AT1	ACAD9	-0.105837008312682	5.61232357208963	0.362191160858709	0.55263231950998	0.712343603777812
AT1	SLC6A4	-0.369274495672153	6.01389657897788	0.361892928028022	0.552786621807457	0.71245484520565
AT1	MPLKIP	-0.32250254815978	4.19623369995145	0.361647488396608	0.552876836734689	0.712483470906437
AT1	PRKD1	-0.216541360440299	3.88638855312894	0.361011325220094	0.553156814645593	0.7127566039899
AT1	MCAT	-0.190206729931862	4.43841580549056	0.360898565937047	0.553316204228212	0.712874307882314
AT1	CYB5R2	-0.177460920099002	8.38989710560665	0.360613748284659	0.553464689761186	0.712888049039644
AT1	EXOSC2	-0.165063946507749	4.88741294978284	0.360517921624291	0.553547831975373	0.712888049039644
AT1	ELP5	-0.145525394479194	4.80287890480433	0.360450937121534	0.553582409563421	0.712888049039644
AT1	MORC3	-0.155492743041958	6.64865916913572	0.3603856256682	0.553599042377259	0.712888049039644
AT1	BRWD3	-0.147015164576156	5.32451435639569	0.360115907406023	0.55376878960271	0.712972026362266
AT1	ATAD3A	-0.167104393385769	4.56024553900241	0.360029906914405	0.553800357978059	0.712972026362266
AT1	THOC2	-0.211625213245552	7.59201133146561	0.359829742852952	0.553895565600759	0.713004027471737
AT1	AKT2	-0.156474311455653	7.12242363421936	0.359714656827121	0.553961323243289	0.713004027471737
AT1	CATSPERG	-0.166054608809877	5.70515190814508	0.359535607808694	0.554080056330591	0.713069248271171
AT1	KDM3B	0.121432561259636	7.03369634321955	0.359364547733531	0.554153856909641	0.713076634591294
AT1	ING2	-0.288724007267237	4.52522368124217	0.359174734544804	0.554265097489099	0.713132190395836
AT1	CACNA2D2	-0.137155880299138	8.51477147596946	0.358638952465715	0.554545276042365	0.713405065949884
AT1	KIAA0895	0.231587062359565	5.78267463595043	0.358187021438016	0.55481854444843	0.713668985903769
AT1	EHHADH	0.164321732575938	4.03953965700902	0.357776117585618	0.554961531904399	0.713753635957902
AT1	SPRYD3	0.136876923227115	6.12225353593896	0.357762611197643	0.555044650764815	0.713753635957902
AT1	NAA25	-0.169829241016648	4.93339608185414	0.357706006858016	0.555088730150328	0.713753635957902
AT1	BMS1	-0.163675164709856	5.87606067614209	0.357412724725986	0.555240819053767	0.713802054566028
AT1	HECW2	-0.261034096694333	3.30953898096039	0.356747557249807	0.555262646245407	0.713802054566028
AT1	FAM110B	-0.258088266423879	3.28974687523328	0.356392062442413	0.555435426063306	0.713936567153141
AT1	CWC15	0.146860541895113	6.26470894180351	0.356535326364479	0.555716680624664	0.714210459139426
AT1	RIC1	0.115514295978219	6.26875710927549	0.356199942645639	0.555901128291574	0.714302179176258
AT1	NIPA2	0.234320280961163	4.54082932918663	0.356153550344734	0.555924402882811	0.714302179176258
AT1	FKBP15	0.101154613062906	5.85634529732861	0.35582635049769	0.556114886925523	0.714459309665077
AT1	DTD2	0.433390931978598	5.08324632139554	0.355601742753205	0.556248222541706	0.714491918956145
AT1	SEC31B	-0.189668674311153	6.04613875512259	0.355473642561688	0.556305123433042	0.714491918956145
AT1	MOAP1	0.298936564756816	5.40805331399293	0.355424447506448	0.556344857768849	0.714491918956145
AT1	IFRD2	0.16508064448868	5.50221393812623	0.355236808997838	0.556446851201023	0.714527380689612
AT1	BHLHE40	-0.324988500731675	7.0082723910375	0.355017501462094	0.556543602121545	0.714527380689612
AT1	PRPF6	0.109018545811859	6.86604990130678	0.354959601018231	0.556577069180865	0.714527380689612
AT1	MATN3	-0.275818542781535	6.18985915568779	0.354045604283598	0.557090688053228	0.715099134860778
AT1	LINS1	0.255485591272851	4.82638834914728	0.353914156245907	0.557175743487481	0.715109229045838
AT1	PGS1	-0.134853144631222	7.72087558882232	0.353758894195337	0.557235062129448	0.715109229045838
AT1	SH3GL3	-0.189718024763072	5.04700595144323	0.353103552849417	0.557628503470383	0.715526494900086
AT1	MED1	-0.131098848849396	5.46738960652258	0.352834355436089	0.557775209910657	0.715562693797072
AT1	FARP2	0.173304792836361	6.46740133311481	0.352770446196411	0.5577933110853	0.715562693797072
AT1	ERMAP	0.149626796096459	5.19076483713614	0.352513831041221	0.557956380895519	0.715684255955235
AT1	ZNF213	0.258906107126378	3.64479228718714	0.351820135289475	0.558128318618367	0.715742676912091
AT1	XPR1	-0.153332819153564	5.14200995920715	0.352184500895027	0.558138557828747	0.715742676912091
AT1	BEX3	0.207357794677785	8.45666831252735	0.351940008927268	0.55824148368693	0.715787054777624
AT1	POLR3B	-0.14045092187993	4.93102336421232	0.351483555889759	0.558526365597515	0.716064700485214
AT1	SAXO2	-0.17933779935716	3.87634618721327	0.350946208906495	0.558704454511435	0.716128092144863
AT1	RUNDC1	0.156704156892025	5.31821657931313	0.351082297722991	0.558750551233079	0.716128092144863
AT1	PPCDC	0.153616215478159	4.88448355735702	0.35091523778556	0.558841592392817	0.716128092144863
AT1	PIFO	-0.20283355998676	3.42197311799024	0.350378893387787	0.558849220327995	0.716128092144863
AT1	TBC1D2B	0.134886754644362	6.40641909782456	0.350258426488442	0.559190110098025	0.716365781574172
AT1	IQUB	0.224808052294965	3.83591392040248	0.350001563948532	0.559204820511446	0.716365781574172
AT1	UBP1	-0.178599280362996	7.52657892783279	0.350150096441979	0.559239832728372	0.716365781574172
AT1	POLR2I	-0.198986761659777	5.53880854972948	0.349674940313393	0.559530586644647	0.716537816230985
AT1	PRDX6	0.197314265231367	7.07916130472829	0.349561115333373	0.559571291896698	0.716537816230985
AT1	TTYH3	-0.185363737173569	5.19570255627496	0.349491777062963	0.559636501200578	0.716537816230985
AT1	VAPB	-0.102287441536534	6.42098277297053	0.349436862166111	0.559647699744025	0.716537816230985
AT1	KIAA0355	0.128078283585938	6.58920698529586	0.349237866844396	0.55975665719002	0.716589747969189
AT1	SMPDL3B	-0.216420623539889	4.84444438037712	0.349021820807899	0.559895639606821	0.716680099714192
AT1	RNASEH2B	-0.285601118076913	3.70928198692381	0.348590768026134	0.559967015092992	0.716683901432846
AT1	CEP72	0.143377636443037	5.94465971909751	0.348561395521995	0.560145393291239	0.716824634849434
AT1	ZNF808	0.367975871051568	4.46517109025879	0.347848299348142	0.560526647064488	0.71702926559273
AT1	FNBP4	-0.150518857459472	7.66310979483408	0.347811493528145	0.560545364122835	0.71702926559273
AT1	PLAAT3	-0.167580224439162	6.43155038676528	0.347810904989255	0.560556226945869	0.71702926559273
AT1	UNC93B1	0.140623338968622	7.05797015400171	0.347758050830486	0.560579050727312	0.71702926559273
AT1	BASP1	0.297030620566965	4.01993840603098	0.3465540766131	0.561180820074622	0.717711358877174
AT1	GOLGA7	0.233620903133502	5.45707452935826	0.346547139055594	0.561282674625466	0.71775400732955
AT1	PSMB6	-0.191069301761078	4.49475322629523	0.346264472402999	0.561422314427428	0.717844510702357
AT1	AKAP10	-0.123319291193672	6.15999919407627	0.346152282497465	0.561490480596145	0.717844510702357
AT1	FUNDC2	0.351847774476526	3.54110234067074	0.345562878331109	0.561570472556982	0.71784685194291
AT1	PCDHGB7	0.194989832526968	4.52467347853307	0.34589656960453	0.561629344791069	0.71784685194291
AT1	ARHGEF6	0.195765260847249	5.76824894995271	0.344988364087067	0.562153146313417	0.718428703821135
AT1	ZNF592	0.152715722681717	6.13357297739177	0.344027635268179	0.562687306605833	0.718982993381592
AT1	CTSF	-0.146891085310136	5.41021491550508	0.343984092507158	0.562724114319849	0.718982993381592
AT1	NEK1	-0.203993766860149	5.08543224586549	0.343824597430442	0.56281594555664	0.719012640116683
AT1	FBXW9	-0.228994754931935	3.68737687579301	0.34325579635244	0.562958225843526	0.719039654083977
AT1	MAN2B2	-0.189298256228008	4.75488313080521	0.34353373109184	0.562974351670408	0.719039654083977
AT1	TMEM241	0.181407001963829	4.13206151394149	0.343016646892966	0.563202992029394	0.719243996525105
AT1	SLC25A40	0.190674250684583	4.43519578898954	0.342663017828326	0.563443515337191	0.719463462545734
AT1	TM7SF3	-0.22587857909075	6.91184770812006	0.341909000421094	0.563873376546005	0.719848581155993
AT1	CREG1	0.304577042041619	5.37523861934117	0.341936649026823	0.563882533697359	0.719848581155993
AT1	CD40	-0.148327602566358	6.05912804352288	0.341606534535483	0.564056584228616	0.719947966275637
AT1	FBXW11	0.210129367537517	5.42303199445841	0.341555365934214	0.564097819524358	0.719947966275637
AT1	TINAGL1	-0.204967259986032	7.30959787172162	0.341112815875979	0.564321589010578	0.720106967477979
AT1	STXBP1	0.148599484453581	6.30950077052007	0.341064575590496	0.564359865415833	0.720106967477979
AT1	PACS1	-0.101890667669976	6.67270183719927	0.340664646654534	0.564581411266565	0.720301929595689
AT1	SFTPA1	-0.465116101122991	8.57792760259396	0.340522262837433	0.564652839185664	0.720305344715475
AT1	IDH3A	-0.152895506031725	5.16349740445765	0.340198581047325	0.564869025140598	0.720493398636236
AT1	EAPP	-0.162567199761202	6.12610635322353	0.339947411541116	0.564996929099803	0.72055062128846
AT1	SNX6	0.132331522026463	6.581743986214	0.339840078714591	0.565051436909992	0.72055062128846
AT1	SNX13	0.126784537765224	6.99322543155923	0.339052426255388	0.565495133945973	0.721028662328339
AT1	GPATCH2L	0.107875041809452	7.32841195179161	0.338590379210901	0.565755911874094	0.721187627888117
AT1	PSMA3	0.155478511119779	5.40440021077097	0.338448580433626	0.565863897128399	0.721187627888117
AT1	ARL5B	-0.227589309611507	6.32572423376183	0.33841261698259	0.565867233763251	0.721187627888117
AT1	ANKRD52	-0.130116320657317	6.21161528781396	0.338341002305946	0.565910087746077	0.721187627888117
AT1	AFF3	-0.305548048114557	4.11672372496242	0.33815756733333	0.565963985539381	0.721187627888117
AT1	INTS14	-0.136494247029601	5.10402479625725	0.338134550914351	0.566044267652563	0.72120221235509
AT1	KANSL1	0.173287697265292	8.34413560570178	0.337851549257323	0.566173809390898	0.72127954778556
AT1	SLC66A3	0.228268991940076	5.01076615038907	0.337395515057954	0.566466012074735	0.721564061824559
AT1	JHY	-0.155042716799892	4.97302120441573	0.336927433697455	0.566732802642007	0.721796553159663
AT1	OTULINL	0.193705104082725	8.79615939745022	0.336725726631893	0.566816817371126	0.721796553159663
AT1	SLC46A1	-0.235611738118005	3.73537984812307	0.336437528530696	0.566855210403522	0.721796553159663
AT1	ACTG1	0.275479962697882	8.14632155269081	0.336110006040037	0.567170323601612	0.722024230579026
AT1	DHX37	-0.212293334297061	4.6995144253005	0.33613190081662	0.567180389718381	0.722024230579026
AT1	LAMTOR5	0.254431450212745	4.53079949698291	0.335813590138873	0.567351833090597	0.722024230579026
AT1	PARD3	-0.171578285601694	7.58816706987367	0.335761225130214	0.567371890496157	0.722024230579026
AT1	COPB1	0.151142969151956	6.66360064815287	0.33564405133263	0.567446198349045	0.722024230579026
AT1	MYLIP	-0.222944725903811	6.28298082862198	0.335650092479749	0.567447505448859	0.722024230579026
AT1	NCEH1	-0.288194125104006	5.45154035863688	0.335320675744722	0.567651101382905	0.722195578529289
AT1	BACH1	0.299688816466989	7.2570693776805	0.334444705192335	0.568129680656456	0.722680259121892
AT1	GAPVD1	0.132268580779442	6.76150568020819	0.334353191175787	0.568186241925183	0.722680259121892
AT1	NUDCD2	-0.269673371044906	4.7070072789925	0.334287891888423	0.568238997293705	0.722680259121892
AT1	SLX4	0.174449179681492	4.10449638561801	0.33383779719636	0.568431897489082	0.722837843184017
AT1	FZD5	0.237534130254884	7.70271589315789	0.333348378462183	0.568758115120684	0.723164899529055
AT1	PSMB5	-0.260936404304288	5.74280460858582	0.332698952427068	0.569154311863984	0.723580842785943
AT1	KIRREL1	-0.19547257502119	5.53190273391351	0.331931164062579	0.569601430205751	0.724061415222719
AT1	MIPOL1	0.204003075068242	5.66740598526618	0.331503848930606	0.569847277780589	0.724253500798368
AT1	MAD2L2	0.187087574966226	3.64832794723904	0.331090254575949	0.569890795130452	0.724253500798368
AT1	TAP1	0.288173992199048	7.18644513494494	0.331198845353981	0.570001935934127	0.724306886935336
AT1	FUT11	0.160264303617573	5.17643348459398	0.330727901157315	0.570301966216716	0.724600254675301
AT1	SYBU	0.292580546087602	4.97265356705402	0.330259446801568	0.570571870081998	0.724855278628482
AT1	SUDS3	0.115406675076253	6.24408300761626	0.328754254844216	0.571430303035286	0.725857818246932
AT1	ARHGEF3	-0.218033925034962	3.76435780187762	0.328057833162552	0.571702481741511	0.726115517178545
AT1	HIGD1A	-0.197718412003653	5.50852776667627	0.327826085956527	0.571982996132958	0.726383739452727
AT1	MAST4	-0.167502097576942	7.02559615667338	0.32765913889291	0.572058038300506	0.726390991064647
AT1	PLXND1	0.164393075061004	4.6999256253388	0.327281097431141	0.572295644550893	0.726604637416349
AT1	ZNF593	-0.173547872070525	4.84386800621523	0.326688661642684	0.572646534989183	0.726731944904533
AT1	BCAT1	-0.33394329462096	5.32382163673324	0.326665157668748	0.572661825279907	0.726731944904533
AT1	OPA1	-0.133107596846333	5.84981407308746	0.326561459643604	0.572714684482261	0.726731944904533
AT1	EIF2B3	0.122266949399619	5.28512124680261	0.326396080799135	0.572820600482113	0.726731944904533
AT1	FARSA	0.136033704372477	5.73806031167885	0.326381520710857	0.572822585599381	0.726731944904533
AT1	TCFL5	0.206925761475808	3.25725052609551	0.325532847959205	0.572931691397315	0.726731944904533
AT1	PRKCE	-0.196802169474191	7.54897999193139	0.32614373465769	0.572939303269718	0.726731944904533
AT1	HDAC4	0.149982136611187	5.57320983923451	0.326167343554632	0.572950831813634	0.726731944904533
AT1	CAPZA1	0.231242992075889	4.9185084512613	0.325983712705935	0.573060149312125	0.726782615221297
AT1	AGTRAP	0.185077498256889	5.41799623217907	0.325376323892704	0.57341573555659	0.727076518011853
AT1	COQ10B	0.172207969341225	4.93423636446846	0.325351223237378	0.573430683242526	0.727076518011853
AT1	ZNF738	0.171378999140036	5.63602949158737	0.324656082905392	0.573834404421509	0.727500369690725
AT1	GDPGP1	0.218038720490873	3.45361005848174	0.323925756250736	0.573984430435359	0.727537489503057
AT1	ZNF696	-0.191395390861633	3.98518828237033	0.324172441916817	0.574033131083824	0.727537489503057
AT1	CCDC47	0.159962516252288	7.21707295119464	0.324213210989847	0.574072007800112	0.727537489503057
AT1	TRIM38	-0.168499625207376	6.54978219080801	0.324090989758476	0.574149708890849	0.72754795598082
AT1	MSH5	0.165171672992759	4.39530500893128	0.323883811946704	0.574261428338259	0.727587627263074
AT1	NPIPB15	0.374073519767216	4.12545662645365	0.323711837570543	0.574319908128818	0.727587627263074
AT1	MIPEP	0.18200304670245	4.47832536800972	0.323537342901069	0.574472730822557	0.727693241546116
AT1	HFE	-0.254698625410186	3.78636248920042	0.322859116511788	0.574753657413684	0.727961081808894
AT1	COP1	-0.178063671045285	6.23264100242896	0.322464138929957	0.575110671148878	0.728325214750005
AT1	UGGT1	-0.114448815772716	6.11431269808989	0.322166077519687	0.575288451288855	0.728329083603591
AT1	TMEM30B	-0.242228554117229	5.81623715479423	0.322086721901183	0.575340357043384	0.728329083603591
AT1	MED12	0.145035277637039	5.32574375568241	0.322090447247324	0.575346777113859	0.728329083603591
AT1	TMEM185A	0.19505524549845	6.082691646851	0.32199288811092	0.575391793928312	0.728329083603591
AT1	PEX2	-0.469462443283915	5.92307919304397	0.321702261963593	0.57556469781385	0.728375499662117
AT1	LRTOMT	0.160995890200924	3.71198967494504	0.321327332836084	0.575622824312044	0.728375499662117
AT1	CISD1	0.352748872347032	4.11543051122849	0.321469835882732	0.575637027508097	0.728375499662117
AT1	PCDHGB6	0.188957747005981	3.79448089478089	0.320978309534127	0.575852965391584	0.72847610025691
AT1	ANKIB1	-0.122595765513098	5.72764062351573	0.321216635966039	0.575855594380809	0.72847610025691
AT1	DENND6B	-0.184057240547963	6.44432377244282	0.321034319088978	0.575951091617684	0.728500571110562
AT1	LAMA3	-0.141343217418845	10.1250530910437	0.320822111693688	0.576063855993246	0.728500571110562
AT1	ASAP1	-0.204420530713251	4.6757854313196	0.320827230400671	0.576083538384176	0.728500571110562
AT1	COL4A3	-0.214320557109323	10.4466463881359	0.320210088111448	0.576425701002853	0.728843095770821
AT1	QRSL1	0.198559963852046	4.07224983918918	0.319867070967838	0.576580562162526	0.728843095770821
AT1	SLC25A13	-0.189060544928133	5.22009611725256	0.320001290699116	0.576580689615555	0.728843095770821
AT1	SLC22A5	-0.149459930216163	5.39861513972676	0.319911057047598	0.576632664011103	0.728843095770821
AT1	CSDE1	0.157892648187777	5.69898468990231	0.319762881583414	0.576716458170208	0.728861077472771
AT1	CHI3L1	-0.375170875171235	3.61450064086724	0.31859191642804	0.57722643056254	0.729417598963181
AT1	SLC7A1	-0.251532210240303	5.20148044890012	0.318612822016296	0.577403549927292	0.729553424094095
AT1	XPNPEP1	-0.138291672017318	5.72991532364965	0.318413221877524	0.577515668524266	0.729607097447092
AT1	TMEM33	0.277113076335404	6.52670144789008	0.317944693017568	0.577781583184416	0.729791117625626
AT1	EPHB4	0.206193654572529	4.69484656560778	0.317930950868828	0.577800641472231	0.729791117625626
AT1	GRHL2	-0.136394079548795	7.05597095555168	0.317450218244406	0.57806971898835	0.730042965988542
AT1	JAG2	-0.125293736798183	6.22623175860098	0.316937230227012	0.578384633971806	0.730352634702014
AT1	EXOSC3	-0.236668292509728	4.78438503608629	0.316717631693157	0.578526474834921	0.730428585011038
AT1	SLC25A5	0.394240397673193	4.01113299318487	0.316463722197093	0.578584215615787	0.730428585011038
AT1	PDCL3	-0.149748029062101	5.33631003538307	0.316454296038367	0.578687356699403	0.730470775438511
AT1	CAV2	0.231479922694293	10.2370779063632	0.315897817538319	0.578988963251556	0.730763446330148
AT1	BBS1	-0.0963944349107462	6.55200171750251	0.315757470108828	0.579083883689901	0.730777254629555
AT1	FARSB	0.164138923756536	5.34809770285608	0.315697876298099	0.579139404904953	0.730777254629555
AT1	RHOC	-0.175024339979993	5.96089405123286	0.31512784276857	0.579469290083799	0.731105461489398
AT1	CD55	-0.212103747013541	11.4554541474276	0.314679906131159	0.579717039668865	0.731180493352043
AT1	TMEM131L	-0.175666732475568	3.98821889004145	0.314409510252662	0.579820758870951	0.731180493352043
AT1	INTS13	0.124421130730901	4.58953966677003	0.314522625108015	0.579828664523923	0.731180493352043
AT1	UBXN7	0.151139875258926	6.01291934347876	0.314471719958574	0.579861675891826	0.731180493352043
AT1	ALCAM	-0.163537789068939	9.77407865195841	0.314411941655308	0.579877705379605	0.731180493352043
AT1	FAM8A1	0.3030442000208	4.62350577029425	0.314142472237008	0.58005717658168	0.731289655574601
AT1	UTP20	-0.157270765420211	4.63072263082291	0.314067951282868	0.580103877778038	0.731289655574601
AT1	METTL6	0.201225559283815	4.33021889049859	0.313882518752283	0.580187212791607	0.731306716604628
AT1	L3MBTL4	0.11542674921081	6.75799022206494	0.313347647155621	0.580524596288823	0.731643954687597
AT1	PLCL1	0.169843705764429	5.63288555691479	0.312346910682962	0.58114409228928	0.732336619547124
AT1	DYRK4	0.19917506289406	3.56028444286173	0.311459371284538	0.581450572788561	0.732634714504601
AT1	BAG2	0.184520846179575	4.45778031443121	0.310919700239676	0.581983587748752	0.733218139591591
AT1	KDM1B	-0.175536628249717	4.49679700754229	0.310771821805366	0.582077961632164	0.733239804091219
AT1	CCPG1	0.118467368215509	7.1037923451241	0.310537686462249	0.582213444658598	0.733239804091219
AT1	TMEM160	-0.202796240429704	5.35937993199193	0.310511139893862	0.582253240253889	0.733239804091219
AT1	STK17A	0.173711772925381	7.71497671990943	0.310420770663869	0.58228072635668	0.733239804091219
AT1	TMX3	-0.142848896570032	5.11247243693745	0.310181566324907	0.582453977841278	0.733369826444306
AT1	SDC1	-0.290102749640617	7.89597815372938	0.309931575518102	0.582575774811669	0.733435038776959
AT1	ST6GALNAC4	-0.14400281122523	5.93568144998226	0.309660568765654	0.582758191905919	0.733500435857405
AT1	GRB7	-0.158205237021494	6.85945613077753	0.309623649856702	0.582767741536417	0.733500435857405
AT1	LPIN2	-0.152852490978876	7.8266912513559	0.309072266714934	0.583096003457803	0.73382544483212
AT1	MED23	0.119290143355484	6.04838739285333	0.308495216020509	0.58346264673845	0.734198672817528
AT1	ABCB6	-0.189679513401681	5.14631322045212	0.307953489423744	0.583803368116852	0.734425104782432
AT1	H6PD	-0.233293486468897	5.45340023262779	0.307805329127619	0.583890590764281	0.734425104782432
AT1	GOLPH3	0.17291038150015	7.535710822542	0.307574358263248	0.584006020369913	0.734425104782432
AT1	UBE2Z	-0.106704607982307	6.14164637285687	0.307400788321606	0.584125084854109	0.734425104782432
AT1	MARF1	0.171118660442248	4.92932680148358	0.307418712705286	0.58412720688484	0.734425104782432
AT1	FAM98B	0.140229882983555	5.03467473638171	0.307407644363552	0.584135346372651	0.734425104782432
AT1	PDE4D	-0.199161824460657	9.2129446631437	0.307288348390189	0.584176780901894	0.734425104782432
AT1	PPWD1	-0.122055820309476	6.07384575334929	0.307273959331538	0.584203381049612	0.734425104782432
AT1	AHR	-0.183304565525224	9.27808782459019	0.306779406515841	0.584486372893249	0.734656805853633
AT1	PSMB1	0.220587900161521	7.09638692070993	0.306695523752598	0.58454323300693	0.734656805853633
AT1	ARPIN	-0.0973782542770673	6.4153920418075	0.306616547592339	0.584598051961605	0.734656805853633
AT1	ZNF319	0.230337385509985	3.34259709957142	0.305943809776094	0.584694132120181	0.734689424589006
AT1	DOP1A	0.122982950571283	4.92871344402463	0.306016837032111	0.584980624274941	0.734961266402273
AT1	LRRC57	0.11466037359896	6.02140185190989	0.304997766408443	0.585592141339492	0.735641350697105
AT1	MALT1	0.235906128640567	4.49458979636128	0.303995260212232	0.586195294573581	0.736310766244743
AT1	AKAP6	-0.15531943771427	5.11061809621106	0.303760000478374	0.586361038122482	0.736430663678883
AT1	PHF10	0.106453971055637	7.29145100030571	0.303570221227443	0.58645090413018	0.736455246622545
AT1	PI4KA	-0.13452978688692	6.76349533417506	0.302913511607088	0.586857804495789	0.736877902409202
AT1	SSR1	-0.309467510392536	3.74141341217433	0.302379711701199	0.587060523329817	0.737044110596344
AT1	WDR91	-0.22737611729482	5.43736550674607	0.30233442093295	0.587233273480001	0.737172658309366
AT1	CLINT1	0.165640513554829	7.87016343821708	0.301993301724843	0.587416769462749	0.737314663191713
AT1	TACSTD2	-0.202048057525071	10.7002492214854	0.301604016970661	0.587654158974708	0.737524272110448
AT1	EFCAB14	-0.125116697899364	6.79698123075189	0.301284680137249	0.587859067853219	0.737560684803862
AT1	BRAP	-0.141064734513225	4.88608100806975	0.301310614964561	0.587863530509043	0.737560684803862
AT1	MXI1	-0.182472897338789	5.84699557485395	0.301249255829689	0.587894366593209	0.737560684803862
AT1	PCNX4	-0.159019649507933	5.26870506360468	0.30112588716571	0.587978831573685	0.737578330746827
AT1	FEM1A	0.290929267587401	4.86382295100716	0.300406142894251	0.588420342230864	0.738021088050999
AT1	IPMK	0.398430076835977	3.52851125534655	0.299833415186727	0.588523720647197	0.738021088050999
AT1	RBPMS	0.120438089925247	8.72520765559145	0.300069980038585	0.588600575903112	0.738021088050999
AT1	C11orf71	-0.18027757836988	4.51434600403887	0.300069542279354	0.588613554620039	0.738021088050999
AT1	TCEA3	-0.145766630670845	6.92222919493531	0.299712224869781	0.588828052805814	0.738094445080992
AT1	STRN3	-0.110514527239915	6.64304719641263	0.299647253488812	0.588870913726171	0.738094445080992
AT1	CWC22	0.135761647064643	5.03206062512799	0.299620971339554	0.588908395245624	0.738094445080992
AT1	LCA5	0.158149648843371	4.0574515657582	0.299418151158915	0.588953857103855	0.738094445080992
AT1	RAP1A	0.161127379895251	6.56273341946034	0.299155679806997	0.589176493383502	0.73828514785061
AT1	NRBP1	-0.141565023839141	7.30420448958219	0.298860510731801	0.589352311737194	0.738417145428197
AT1	RNF114	0.11380346193476	6.56379041665456	0.298323374607289	0.589691856739125	0.738523535581504
AT1	DSE	-0.216066407772601	3.66364103190662	0.298044831586008	0.589710542356116	0.738523535581504
AT1	DNAJC8	0.108074701882877	5.61875747363584	0.298317780443554	0.589710749625231	0.738523535581504
AT1	N4BP2L2	0.163010639511488	8.62953267714492	0.298154019136032	0.589786553123239	0.738523535581504
AT1	MAP4	-0.12344701449375	8.33760600048743	0.298149380459381	0.589789674736131	0.738523535581504
AT1	SIGMAR1	0.272620568708386	4.38164336998425	0.297925858028652	0.589925529308527	0.738605374111549
AT1	IL18	0.191914131750447	7.69047597252314	0.297763191711069	0.590031088620853	0.738649266994943
AT1	FAM120A	0.1000976100334	7.23764539006722	0.297092657505906	0.590449711278492	0.738990607006453
AT1	BCKDHB	0.124819852214777	5.51056831006511	0.297121280829846	0.590455095586841	0.738990607006453
AT1	TTC26	0.191449560126039	4.48864329088542	0.296940180960336	0.59054901751583	0.738990607006453
AT1	GNG5	-0.400587973568156	3.31322962645963	0.296402081400667	0.590585888371197	0.738990607006453
AT1	PPP1R14C	-0.289398225065115	5.07178043440874	0.296452547107998	0.590872969800088	0.739261536254541
AT1	ALG1	-0.148751131567896	4.19493594791193	0.296156202514218	0.591007488306691	0.739341546864383
AT1	MAPK10	-0.197945010651835	4.3588069980494	0.295601760138884	0.591372577568938	0.739709944506896
AT1	LRRC3	-0.188620368866432	3.51352633054033	0.294927834356041	0.591595800811517	0.739900824292977
AT1	RNF6	0.3358521083692	4.6217565622249	0.295125547349223	0.591687503500529	0.739927187177733
AT1	LRCH1	-0.153397515441275	5.77578713555135	0.294742953670094	0.59193221003377	0.740144857921447
AT1	FAM114A2	0.159381747886646	4.84307547024867	0.294163580326815	0.592299007558673	0.740515119593343
AT1	NUFIP1	0.183192076820489	3.50362719492474	0.293415577001687	0.592518700133786	0.740701398556458
AT1	B3GNT8	0.218429638186501	5.79151617937602	0.292621658247787	0.593261345029224	0.74154129227764
AT1	DUSP7	0.188807897292638	6.50003687296224	0.292141773562668	0.593551331515746	0.741815257102525
AT1	EIF4B	-0.129787359555317	5.52525521374771	0.291931561701544	0.593698590759252	0.74191079859073
AT1	ADCY6	-0.130292135927597	7.27556366675186	0.291075777111773	0.594214699510175	0.742322243012082
AT1	SLC22A23	0.233278151375265	7.00030990913676	0.290988048239037	0.594272228442105	0.742322243012082
AT1	ACSL3	0.211685154201166	6.06138178969129	0.290996589428619	0.594278632344659	0.742322243012082
AT1	ERAL1	-0.124431157642502	5.1880657054207	0.290963429077742	0.594311250776496	0.742322243012082
AT1	MRC2	0.250112680566354	6.12097288398584	0.290743284875556	0.594437499237873	0.742391426810728
AT1	LAMP2	0.246084286745497	6.3911255445728	0.290197973468988	0.594777103900519	0.742696568622628
AT1	ICMT	0.36744422219716	5.47976058595899	0.290148475752611	0.594823604783093	0.742696568622628
AT1	UHRF2	0.114623837159058	6.21015028463741	0.290014445407346	0.594895514910128	0.742697844341445
AT1	SLC29A2	-0.156109016228673	4.44482312859912	0.289763479116926	0.595045578685214	0.742796679123674
AT1	ADHFE1	-0.146640481585987	5.59021704399773	0.28956571910705	0.595188935941986	0.742867753058909
AT1	COPS2	0.12958093875346	6.1372685137554	0.2894643452876	0.595244324418206	0.742867753058909
AT1	ABCC5	0.259081577879942	7.44138025946794	0.289245934543346	0.595369236281797	0.742935146322581
AT1	SFTPB	0.290734581126036	14.3245153155372	0.289040491631798	0.595495479717375	0.742936592107699
AT1	CEP112	-0.223188542657055	4.45706618895775	0.288844784074134	0.59562723499036	0.742936592107699
AT1	SRP54	0.123241374530548	7.23927128240577	0.288828049767623	0.595634749860821	0.742936592107699
AT1	CCNB1IP1	0.132035882831673	4.87284281879916	0.288834162224782	0.595654039677834	0.742936592107699
AT1	FMC1	0.222268719451651	4.66780978656775	0.288300536537601	0.59598450055068	0.743226072499562
AT1	CBX5	0.139704183041218	5.24818004553521	0.288247559337719	0.596028010035442	0.743226072499562
AT1	SIRT4	0.214159449705917	3.0917490951833	0.286645195240095	0.59657302399874	0.743817157257503
AT1	PPP2R2A	0.178341172253748	6.7250350487231	0.286883642241889	0.596872671444266	0.744055361347608
AT1	PRMT6	0.279725343502725	3.20454642390145	0.286235794036117	0.596906109776333	0.744055361347608
AT1	ATG3	-0.155186168693342	4.75472289864347	0.286268293217579	0.597279821511285	0.744308607199551
AT1	GNB4	0.162440917418633	5.4725125795392	0.286148334542043	0.597359795002539	0.744308607199551
AT1	RAB31	0.155404192353027	7.24626347226478	0.286065755922535	0.597389176404012	0.744308607199551
AT1	CUX1	-0.13080246271894	8.84852081599789	0.286052263045975	0.597393440673955	0.744308607199551
AT1	FBXW4	-0.13258480429649	6.85573208417709	0.285606637767111	0.597684548991853	0.744582760973561
AT1	SFMBT2	-0.342172188114729	3.71008465901281	0.285275496658079	0.597760833656599	0.74458925861612
AT1	MFGE8	0.240643527469999	4.69593394014498	0.28461042941318	0.598334439652791	0.745196321276383
AT1	NOC3L	0.145683362581757	4.9142030493707	0.284440519236279	0.598450228545415	0.745196321276383
AT1	NOP53	0.136380199588634	6.43196771792182	0.284397599435103	0.598461567931611	0.745196321276383
AT1	COQ9	0.10001663923254	6.13646149100107	0.284071070062585	0.598674922901551	0.74533227373305
AT1	ST6GAL1	0.192664168151629	6.74319140971125	0.283998907115332	0.598713030040789	0.74533227373305
AT1	NDUFC2	-0.336701507333498	5.51203530279585	0.283421202848577	0.599100436024483	0.745725943712547
AT1	ACACB	-0.13756467598851	4.35132025165446	0.283000026522782	0.599343363887067	0.745939703426563
AT1	GOLGA5	-0.129616030412174	5.652348706204	0.282883054381645	0.599443876700687	0.745963635799123
AT1	MYBBP1A	-0.206479635946121	6.44472068651568	0.282768313662657	0.599504993168714	0.745963635799123
AT1	C19orf47	0.125838455681532	5.1887479870789	0.282158591637256	0.599915080507755	0.746306939610299
AT1	VAMP3	0.12510432046332	6.59753844777195	0.282114553033038	0.599923360255601	0.746306939610299
AT1	TMED3	0.214663011007136	4.24972062245027	0.281793080170494	0.600103494166354	0.746393937892097
AT1	FAM114A1	0.150132133367019	5.79729500865263	0.281803546089763	0.600135776730269	0.746393937892097
AT1	COPA	0.107186191630484	6.91185277580461	0.281639108629879	0.600226063115451	0.746417621751997
AT1	TPM4	-0.426563878396394	7.08149726287523	0.281441688104552	0.60035157819098	0.74642179101895
AT1	GOLT1B	0.14796786028737	5.59184113373382	0.281382309507567	0.60041038480195	0.74642179101895
AT1	C2CD3	-0.156126065217239	4.68699452032954	0.28123093303086	0.600503519721338	0.74642179101895
AT1	BCKDK	0.133721642967693	5.18332452572519	0.28108080806965	0.600608711894913	0.74642179101895
AT1	OSCP1	-0.150020318228688	4.11436253752094	0.280891694374033	0.600668188177659	0.74642179101895
AT1	ZCWPW1	0.176772559274491	3.10381078555032	0.279993843887195	0.600851829037745	0.74642179101895
AT1	CDK7	-0.147766895396302	4.65973000353171	0.280664782679765	0.600867355810347	0.74642179101895
AT1	TAPBPL	-0.148796408735347	5.52796053816693	0.280618226127021	0.600902982875559	0.74642179101895
AT1	LRRC8E	-0.209806270570294	3.37462133526271	0.280148556903911	0.600931877581851	0.74642179101895
AT1	GADD45GIP1	0.292014176735003	5.80971985070012	0.280458978613114	0.601002076789938	0.74642179101895
AT1	DNAJC13	0.137188279914432	5.50171129315911	0.280382285851519	0.601056234814463	0.74642179101895
AT1	WARS	-0.186672569882145	6.2114936264203	0.280309602724683	0.601090664494534	0.74642179101895
AT1	DUOX2	0.201243227875512	5.99152545565924	0.280215915321026	0.601155585818259	0.74642179101895
AT1	PAN3	-0.116108240575867	6.64694600262465	0.279018120213738	0.601920125862946	0.747282516727821
AT1	DNA2	-0.152581410647482	4.70247998350244	0.278616210800877	0.602193423524581	0.747533234391829
AT1	ABCF2	0.140858935351802	4.57952608993384	0.278347318034736	0.602361068782277	0.747652756501827
AT1	SLC38A2	0.191492008465172	7.74810020990318	0.277544738896629	0.602868877984297	0.748162183848076
AT1	SNRPG	0.318612333127933	4.19150024276146	0.277430559960583	0.602914318815434	0.748162183848076
AT1	MLYCD	0.131872257790379	5.48353193053946	0.276957256922055	0.603275662666215	0.748521922993124
AT1	TMEM59	-0.325316469636256	7.02342888762668	0.276704248437826	0.603418954429136	0.748531531544839
AT1	PLAAT4	-0.268605709480453	8.2848127414027	0.276685419743869	0.603426297167864	0.748531531544839
AT1	TRIP11	0.165826337531758	5.20463885426872	0.276584598503693	0.603520763922473	0.748560085665414
AT1	TYSND1	0.159688331369274	5.00099849687328	0.276324616562107	0.603689547920521	0.748680799427474
AT1	KPNA3	-0.130414376057262	7.16542837373014	0.274761595708087	0.604685410449839	0.74982708548739
AT1	GBP4	-0.372036398137873	3.24420521615618	0.273828617900527	0.604973071317106	0.750095013986902
AT1	PPIL1	-0.242250725436068	3.20792814824918	0.273590067571684	0.605117572100823	0.750181792492412
AT1	ENPP2	-0.235441281808279	4.90347030054573	0.273978480136764	0.605220177395204	0.750181792492412
AT1	SRCAP	0.130782954893388	7.29378104847475	0.273885985409093	0.605257868849705	0.750181792492412
AT1	TXLNG	0.165325562879056	5.28110027177919	0.27343858630561	0.605576087529946	0.75041654090862
AT1	CCDC141	0.33190258971358	5.04566626577033	0.273416655049233	0.6055905176465	0.75041654090862
AT1	PLGLB2	0.342070876885612	3.92524166201589	0.272647601409166	0.605988580744892	0.750763741874016
AT1	RICTOR	0.112029932451955	6.96789985823395	0.272643121894393	0.606075662943879	0.750763741874016
AT1	ACP2	0.121876355571719	5.41568607419935	0.272408188266968	0.606251388982812	0.750763741874016
AT1	SIPA1L3	0.143043583525574	7.05929813819243	0.272252272477462	0.606331952504208	0.750763741874016
AT1	ATXN7	-0.146472817225111	6.72846436026773	0.272242514361146	0.606340915165134	0.750763741874016
AT1	RNF170	0.178723069232769	5.24230269709444	0.272258521120768	0.606351432409471	0.750763741874016
AT1	R3HDM1	-0.204591181637821	3.55684915403505	0.271920568703092	0.606372318768533	0.750763741874016
AT1	SCYL3	-0.155384901501924	4.94829687958981	0.271726792546932	0.606699937315172	0.751080614823474
AT1	CD24	-0.26238034116059	6.90029280198224	0.271414592396331	0.606884438097308	0.751220257318703
AT1	SF3A3	0.331107673919149	4.2998724808282	0.271106783998978	0.607068789913696	0.75135968244841
AT1	FAM3B	0.233061052826057	5.10470342969032	0.270905731955614	0.607242703470468	0.751401412501101
AT1	KIAA1522	0.0905831373694835	8.10988558955966	0.27085822174865	0.607245944416037	0.751401412501101
AT1	SAV1	-0.191926485279699	5.1623956191374	0.269970189174161	0.607859866218173	0.752046727707105
AT1	DHX29	-0.116399076925816	5.37105598122952	0.269828433863938	0.607952502303094	0.752046727707105
AT1	CLDN12	0.227444319878208	5.84406377870227	0.269773302396255	0.607982798862192	0.752046727707105
AT1	RSL24D1	0.36353198728173	3.31282762559538	0.269024758083897	0.608148569815159	0.752162975558189
AT1	FBXO28	-0.114644720177166	5.65300702694499	0.268595767770792	0.608765207608305	0.752836765830053
AT1	HAX1	0.263842471050941	4.45211247312981	0.268002676755511	0.60914063351228	0.753164836087564
AT1	IFI27L2	-0.220504029096049	3.7559993884547	0.267784179780386	0.609174269447935	0.753164836087564
AT1	SLC25A35	-0.220772046667851	3.89631848423498	0.267239464594737	0.609570222928929	0.753565454351196
AT1	MLXIPL	0.430510848120697	4.0494875703118	0.267062111984529	0.609703231018997	0.753640956982779
AT1	STIM2	-0.113876893683825	5.32727053080443	0.266976788952286	0.609845614863851	0.753728029601105
AT1	MINDY4	0.18161786046367	4.07785672392067	0.266098464027652	0.610361728017382	0.75427693140341
AT1	SIN3A	-0.118216139181017	6.54046755816103	0.265895140611651	0.610549304933991	0.754365049146487
AT1	RRAGA	-0.300164229289888	4.92616342450803	0.265839328338241	0.610603113584417	0.754365049146487
AT1	CASP8	-0.173106787432349	5.18953732338911	0.2656972215139	0.610699729774498	0.754365049146487
AT1	TBCCD1	0.158701039184392	4.24653579148672	0.265518359721199	0.610775503925746	0.754365049146487
AT1	MAPRE2	0.103755452033371	5.91515239479337	0.265482051853263	0.610834701245231	0.754365049146487
AT1	GPR155	0.144778101522672	3.76335750362858	0.265239145348208	0.610865045047131	0.754365049146487
AT1	GTF2IRD1	-0.171829730325947	8.05009818689552	0.265179901778685	0.611018595349402	0.754465742307094
AT1	JMJD8	-0.169548246239645	5.84023176091645	0.263939933963389	0.611868012458303	0.755425544016691
AT1	ZNF415	-0.183098834592973	3.65923225691732	0.263593687961633	0.611944302806627	0.755430712914461
AT1	ALG14	0.191697770086894	3.66986246965797	0.263215607067592	0.612192044154319	0.755647507846937
AT1	CSTF1	-0.175390700364107	4.0106080014652	0.262591899612152	0.612706302408693	0.756134064284168
AT1	HTRA2	0.118357945646829	4.77944640363076	0.262661844260158	0.612730572279525	0.756134064284168
AT1	KIF20B	0.241597723160592	3.4216933465852	0.261092858306079	0.613522394731357	0.75698553923142
AT1	PINK1	0.140698031809459	5.76304916251663	0.261420721838466	0.61356506625496	0.75698553923142
AT1	NANP	0.241044392782766	3.02291126984821	0.260572286372463	0.613652619824141	0.757004415153365
AT1	GMCL1	-0.214999033641406	3.58406166741511	0.260809739907859	0.613800121914199	0.757092587197862
AT1	TBC1D22B	-0.138526255572555	6.11145586986978	0.260893685216251	0.613914787854104	0.757092587197862
AT1	METTL3	-0.105243887271471	6.29747221013201	0.260851012927493	0.613940882011361	0.757092587197862
AT1	DOCK8	0.157354222407231	3.80779859716669	0.259611277014743	0.614668960493791	0.757862832610019
AT1	WHAMM	-0.100761246052034	5.23156618367944	0.259736514196307	0.61471016049632	0.757862832610019
AT1	TXNDC11	-0.164310735468347	9.42857640950151	0.259168714877844	0.615067474551113	0.758214134706673
AT1	IMP3	0.215963956495561	4.90891574655679	0.258677463094556	0.615427659190531	0.758523847587694
AT1	NPTN	-0.120452107791251	7.11795630046666	0.258570284806946	0.615478754443897	0.758523847587694
AT1	MAGOH	0.135146936813938	4.35381039365119	0.25846650944469	0.615541554561703	0.758523847587694
AT1	GNS	0.261106528083635	6.91255371674361	0.258375213536009	0.615613184927363	0.758523847587694
AT1	MDH1	0.241215149511598	3.91513612549296	0.258156822638692	0.61568071011604	0.758523847587694
AT1	IFNAR2	-0.189595940983913	7.36713162260915	0.257763863475875	0.616026003710876	0.758776643721069
AT1	CYP7B1	-0.208961099982297	3.72334839166592	0.257586821048524	0.61603074653922	0.758776643721069
AT1	DPM3	0.264568861540453	3.59330398840345	0.257345869146761	0.616138394300146	0.758820025518118
AT1	ILF2	-0.141934740109306	5.40477098157224	0.256889743650683	0.61664465704218	0.759354263261744
AT1	PRPF39	0.159123142663332	7.32893273492048	0.25661795569376	0.616807796083293	0.759442351644223
AT1	TGFBRAP1	-0.119551701839616	5.524103005186	0.256570667661516	0.616861163738889	0.759442351644223
AT1	NUP153	0.190022792024341	6.28315951626636	0.256422704583741	0.616950843591167	0.759463516426349
AT1	ARHGEF17	-0.123910447645829	7.38213665383845	0.255850432693719	0.617332116097442	0.75984358321815
AT1	PTP4A3	0.196494338753351	4.70457397953642	0.255716341419242	0.617440904318533	0.759888212680051
AT1	SLC27A3	-0.202739038052116	6.76940988957441	0.255293560198404	0.617717550448686	0.760002969872387
AT1	ADD3	-0.16610238362585	4.26723160304763	0.255243454059448	0.617734404393011	0.760002969872387
AT1	HYAL1	-0.262783433665278	6.55303333296531	0.255222303344736	0.61776833264921	0.760002969872387
AT1	CD46	0.140548513272292	8.41212107100083	0.255117227469625	0.617831529841429	0.760002969872387
AT1	ACSL5	-0.146551415395476	5.81428744344936	0.255050393844463	0.61789684999265	0.760002969872387
AT1	CYB5RL	-0.173532965619183	3.53063432457333	0.254595936378577	0.618015310175998	0.760059444150009
AT1	CAPN12	0.32264717640896	4.38742439003204	0.254645131777912	0.618152017353805	0.760138343405612
AT1	IFITM3	-0.332760298400437	7.13305029170736	0.254428703546842	0.618307902392346	0.760240804291117
AT1	AK9	0.162355571272963	5.07742162462595	0.254227759802954	0.61846940652424	0.760350149278863
AT1	BSDC1	-0.122494998155905	7.72732715329259	0.253580957964173	0.618888080854172	0.760775598159001
AT1	BMP4	-0.319183091348357	3.04180285942587	0.252330877922111	0.619339584963452	0.761241298881052
AT1	HIST1H1C	0.298115699977714	7.92558956426636	0.252724433283524	0.619477542360151	0.761321549713466
AT1	SHE	-0.206320038426251	6.62267141316105	0.252562355649815	0.619596518838131	0.761378457408762
AT1	DDX28	0.272943314748082	3.31050554004103	0.251850362549315	0.619791563673452	0.761487003745908
AT1	EDAR	-0.346165935148146	3.6631107642929	0.252007689661143	0.619840511550196	0.761487003745908
AT1	ANAPC16	0.262979450859101	6.61337021516972	0.252078339135774	0.61993133721171	0.761487003745908
AT1	PNPO	0.174515825609188	4.08852940203462	0.251945198282838	0.619975579073456	0.761487003745908
AT1	INTS12	0.167443294965983	4.24918302159811	0.251746836297838	0.620135786793783	0.761593998405744
AT1	NAA38	0.0959099460661472	6.4129569260895	0.251576786596316	0.620279970181838	0.761593998405744
AT1	DAP	0.268560404959443	5.66490408587372	0.251592914187986	0.620280766287698	0.761593998405744
AT1	ADGRL1	0.158945111204023	5.05848999203569	0.251209371880066	0.620550573829925	0.761835992736832
AT1	PTPN18	0.136354158668036	5.94498424476665	0.250718762401876	0.620880914823356	0.762092221825234
AT1	RECK	-0.200753317110501	3.45722328351484	0.250369189152627	0.620904763338761	0.762092221825234
AT1	NOB1	-0.197531843554851	3.62522522244068	0.250263181099708	0.621040528187315	0.762169569382511
AT1	KLHL9	-0.319713419223772	3.25233665400645	0.249767560179558	0.621229133979186	0.762242807873305
AT1	SLC30A6	0.277824226170785	5.34038911489762	0.250205343810451	0.621245713126864	0.762242807873305
AT1	ZC3H12B	0.215595000009323	3.23296003661066	0.248961686002122	0.621760585712578	0.762691191247988
AT1	EIF2AK3	0.109021016655415	5.88410701170962	0.249431343541885	0.621775454277413	0.762691191247988
AT1	TTC1	0.125091545933993	5.74412987881202	0.24935697212428	0.621829546209823	0.762691191247988
AT1	PIK3IP1	0.228086311558157	6.0896439541746	0.248921721248721	0.622127022168562	0.762966734315817
AT1	CCDC66	0.11550582654691	5.45888515545063	0.248795189421122	0.622224557289938	0.762997037304153
AT1	SPRED1	0.204432473062847	6.58239943018604	0.248568057257989	0.622366755182949	0.763036277378021
AT1	NDUFA2	0.255644848635681	6.00100926369608	0.248528538547464	0.622402216901075	0.763036277378021
AT1	ZNF43	-0.147856764189809	3.60189485184612	0.24787715227005	0.622690258748616	0.763300086686469
AT1	MON1B	0.149957176906464	5.47960706828126	0.247401623186859	0.623196487091034	0.76383125821862
AT1	CASTOR3	-0.173094968931322	4.38398720312731	0.247043687541995	0.623422705324727	0.763949859899889
AT1	CLBA1	-0.140071053225855	4.67772953084159	0.247046389359524	0.623439085820755	0.763949859899889
AT1	GPX4	-0.155094244322172	8.30025564406339	0.246716680821439	0.623650820942703	0.764119945154566
AT1	BMF	0.189711053712812	4.54834917202546	0.246432644671246	0.623861266330581	0.764169617695308
AT1	FZD6	0.343527411652135	7.66921102294049	0.24630658855759	0.623939804767946	0.764169617695308
AT1	CCDC126	-0.218925760151171	4.26937918545164	0.246117478987135	0.62406050309651	0.764169617695308
AT1	WDR43	0.152739560641896	6.28668707361043	0.246119981191256	0.624081240044788	0.764169617695308
AT1	MPP5	0.124362426170425	7.27955613569089	0.246090277008924	0.624092955869694	0.764169617695308
AT1	MINK1	-0.112473047602676	7.17333117938615	0.246039600330029	0.624128989082634	0.764169617695308
AT1	CLIP4	0.121388555346781	7.79606146751782	0.245876864635948	0.624240646613761	0.764217019697636
AT1	ORC2	0.115995026274084	6.25865619313564	0.245635234361521	0.624421635063463	0.764251799843865
AT1	CLPX	-0.151383204344469	5.45997641415045	0.245604091570298	0.624455045414361	0.764251799843865
AT1	SLC16A13	-0.217316567395823	3.25122336137307	0.245083010716166	0.624506335248021	0.764251799843865
AT1	BCL7C	-0.166258093104849	5.51919096605084	0.245452381602808	0.624560839005743	0.764251799843865
AT1	TOP3A	0.123382741922858	4.635184460438	0.245310025294946	0.6246540920729	0.76427664634448
AT1	B3GALNT1	0.175501687548748	5.72621473342537	0.2444485989861	0.625264345055422	0.764933972810096
AT1	HMCN1	0.325643883249774	4.86586611508043	0.244160960132979	0.625469328450693	0.765095406208746
AT1	SESTD1	-0.125717115431359	8.55941315042789	0.243372684839317	0.626001757324498	0.765617810641594
AT1	BTC	-0.161874024979308	4.26878231455746	0.243202729008913	0.626112144497565	0.765617810641594
AT1	ASMTL	0.11511482898992	5.71465552818197	0.243241429721099	0.626115624852265	0.765617810641594
AT1	TSPO	0.294740212509632	6.72694204043885	0.242983850102145	0.626283883374383	0.765734186732805
AT1	TMEM64	0.26343737966264	5.78251445746204	0.242723234075916	0.626481129389658	0.765885973467381
AT1	TTC12	-0.1358117341653	6.32851067053221	0.242338891571307	0.62674405484128	0.766058069419932
AT1	DECR1	-0.0946789779970818	6.21076309426127	0.24230720522524	0.626768136973147	0.766058069419932
AT1	FOXO3	0.204588571155358	7.3543925514851	0.24185048745827	0.627081706609105	0.766316464574389
AT1	HERC4	0.166921390901794	6.96945031300663	0.241791585009357	0.627125834424054	0.766316464574389
AT1	ADAMTS13	0.196329440059952	3.69908542263104	0.2412882566707	0.627349769352909	0.766500703616376
AT1	RHOG	-0.219170310526531	4.93471030043524	0.240797449799657	0.627851156047489	0.767023852834601
AT1	CYBRD1	0.340780552877971	8.7195683340649	0.240471727405049	0.628057684693827	0.767186704271567
AT1	BBC3	0.185458554047889	5.36319286937393	0.23986389744787	0.628516249426797	0.767657349643803
AT1	C1orf56	0.231221956620796	3.70688328572153	0.239330569868887	0.628747660656251	0.767850476826617
AT1	TRAPPC5	0.285838007370351	5.4828014867316	0.239243473104715	0.628957593452674	0.768017331771989
AT1	UBE2J1	0.114568015175049	6.03637237914768	0.238212524728583	0.629685619972136	0.768816716052683
AT1	ECHS1	0.16091028372981	6.23882392745931	0.237974102005812	0.629853343114283	0.768931889513906
AT1	LEMD2	-0.107774161049372	6.96896279547981	0.237518162643653	0.630172147381895	0.769128477304781
AT1	GPLD1	0.204729873903036	3.35431209875338	0.237068006501947	0.630228783955744	0.769128477304781
AT1	COG6	0.155345901417831	3.74450756827442	0.237269256067961	0.630234607011697	0.769128477304781
AT1	NFU1	0.116879897192118	5.21235396249884	0.236872624699271	0.630656697816022	0.769501896358304
AT1	RIPOR1	-0.175905616412472	6.3080335481995	0.236646518176024	0.630804010566559	0.769501896358304
AT1	CHD1	0.120362665146294	6.37573777768258	0.236622024899739	0.630821230863503	0.769501896358304
AT1	WDR48	-0.116764006468154	5.46189553270963	0.236547120828358	0.630887973648767	0.769501896358304
AT1	QTRT2	-0.130265515339385	4.71182897163311	0.236446982415175	0.630955815342676	0.769501896358304
AT1	ZDHHC15	0.13956483592219	3.92330400753913	0.236291447518728	0.630981272464846	0.769501896358304
AT1	RFXAP	0.159891169866925	4.62597705536178	0.235848467741538	0.631382260315153	0.769901296708782
AT1	KSR1	0.229468592623218	5.03117707570801	0.234638356273123	0.632265415454228	0.770888485710922
AT1	VPS16	-0.194093099307708	4.63937308240112	0.234395898680864	0.63243121522574	0.771000912487791
AT1	TNFRSF10B	-0.164829640985012	6.84778458348775	0.234115917877055	0.63262307295929	0.771074413182001
AT1	IFT81	0.118885361771354	6.54019957636299	0.234098691206058	0.632638699600313	0.771074413182001
AT1	RNF111	0.0965607988517091	5.65509964624763	0.233774490662308	0.632885800603653	0.771115295921462
AT1	YWHAB	-0.296927216162583	4.5149991601607	0.233705195017264	0.63292463862642	0.771115295921462
AT1	GAB3	0.145413192213176	5.33490824263419	0.233672103038671	0.632963779770988	0.771115295921462
AT1	MCM9	0.105083483607407	5.30125816270993	0.233668365623285	0.632966645502011	0.771115295921462
AT1	AARS2	-0.129840156806059	5.61283284651898	0.233474237046334	0.633103182092433	0.771191958932964
AT1	AIFM1	-0.139414677520554	4.32743064398109	0.232901342280981	0.633492991510855	0.771576542799542
AT1	RAMACL	0.353903844551921	3.70541736905764	0.232628371181471	0.633566192393287	0.771576542799542
AT1	VWA1	-0.248245161033586	6.1936842534267	0.232550546608481	0.633764355710916	0.771710356248379
AT1	EXPH5	0.240282599989226	6.97868982514579	0.232459189416616	0.63382338603773	0.771710356248379
AT1	USP9Y	-0.455714553735113	5.54374419578317	0.232134958331075	0.634075387425478	0.771793317071685
AT1	ATRX	-0.120851249799614	7.43771597669743	0.232062319894108	0.63410905290673	0.771793317071685
AT1	KLHL7	-0.125912329730253	5.75146822759743	0.232081087056666	0.634112520125329	0.771793317071685
AT1	TMF1	-0.126832059835515	6.7300568829546	0.231464402877584	0.634548712236533	0.772234505529348
AT1	ZSWIM6	-0.143587421577681	5.78362266308024	0.230584342666455	0.635202704437517	0.772875472736219
AT1	COASY	-0.138225525094211	5.7571173504401	0.230506212603138	0.635260115263594	0.772875472736219
AT1	ADPRM	0.202723211094884	3.35212914938955	0.230078688915655	0.635296704324169	0.772875472736219
AT1	LRIG1	0.173278956397788	7.11328086410602	0.230083688077018	0.635553780881874	0.773098451445419
AT1	TM9SF1	-0.213243424626513	6.10151334449013	0.229128344941963	0.636262917451449	0.773810125606019
AT1	EHBP1L1	-0.186683563413689	7.15786870616024	0.229082056562394	0.636286554557207	0.773810125606019
AT1	CDK5RAP1	0.104305600852937	5.84818396891986	0.228781462655619	0.636521749454835	0.773994047644188
AT1	MYORG	-0.224214479638604	4.11507590247371	0.228630834415626	0.636585540569817	0.773994047644188
AT1	ACADS	0.127576891053585	5.21082303369579	0.228209899454198	0.636948946302387	0.774346032769797
AT1	ANO6	-0.188544547631912	6.35727730392969	0.227646526603727	0.637347934182852	0.774734712439689
AT1	SYNE2	0.0983723135113468	9.44743837139255	0.227538271582248	0.637416552565631	0.774734712439689
AT1	SPATA5L1	0.186386042732512	3.69798928693065	0.226759585430823	0.637869143286739	0.775194874633472
AT1	LAMTOR2	0.251431119069855	4.63945389603155	0.226785978987222	0.637987017048572	0.775248199677324
AT1	RXYLT1	0.210454268400858	3.72767686156901	0.22638487462596	0.638150890506448	0.775357402277172
AT1	GRPEL2	0.182989456774001	3.07386407750284	0.22543632246139	0.638572963482216	0.77578025723599
AT1	SLC43A2	0.131174411655847	5.39529734161961	0.22584350550764	0.638692113635424	0.775835046325604
AT1	ANKS3	-0.16115647105137	5.60673586730235	0.225526613967347	0.638923364214788	0.776025978075392
AT1	ATP5MC2	0.213014109206666	6.06513691813909	0.225251163901298	0.639121221821986	0.776176311699195
AT1	LANCL1	0.118110235802296	5.84408410342983	0.224792445979526	0.639464420576157	0.776503098560083
AT1	TENT5C	-0.200325712159232	3.53555902497747	0.224382109012215	0.639590457642136	0.776566140307875
AT1	CCDC146	0.152628265249431	4.68979123352666	0.224398970436471	0.639756011444829	0.776632051562569
AT1	HSPA14	0.149314708916345	3.64847837603309	0.224144958366998	0.639792997712755	0.776632051562569
AT1	PXDC1	-0.187241662011239	6.74664034872908	0.224054215703734	0.640000906046591	0.776794426859376
AT1	MPRIP	-0.150824934283377	9.07945919610504	0.223603732256331	0.640328925780828	0.777102531611923
AT1	GAN	0.112453443539652	4.33443502146352	0.223157041195745	0.640657131308039	0.777410790446412
AT1	NIPA1	0.125799344634167	4.89647807588269	0.222916476566382	0.640864970838061	0.777569512240759
AT1	OGT	-0.114248373322059	7.55219422597609	0.222791576253798	0.640936366107778	0.777569512240759
AT1	SLC23A3	-0.177330395000615	3.77355007607609	0.221643672679654	0.641699031191214	0.778404625424378
AT1	PSTK	-0.194634838046346	3.66943247891123	0.221269101006941	0.641950517467877	0.778563895632404
AT1	GBP3	0.199468022817509	4.99276077338607	0.221427025609338	0.641978953361491	0.778563895632404
AT1	TIPRL	0.0909275377520758	5.25886832185111	0.220206555431545	0.64289438908774	0.779494605749627
AT1	YEATS2	0.113866514678886	7.17454124577611	0.22017711195801	0.642895188344233	0.779494605749627
AT1	GLG1	-0.0925168562409355	5.70203544979351	0.220052385499651	0.643004893507831	0.779537406767131
AT1	EPB41L2	-0.146657523391353	4.46734292052066	0.219872559400522	0.643127494207161	0.779595829782301
AT1	SUOX	0.182039632654999	4.56756415684153	0.219590094219941	0.643344842505885	0.779644531483828
AT1	NAGS	-0.209999524443106	4.46863917207574	0.21957870959829	0.643347778216691	0.779644531483828
AT1	ABHD8	-0.1517569732758	4.61326112534131	0.219533101313058	0.643390915262879	0.779644531483828
AT1	HERPUD2	-0.0928501927775361	7.04734510756455	0.219391157893011	0.643486940217578	0.779669840713676
AT1	TAF1D	-0.182215665178271	7.57776556079284	0.219289959689367	0.643560635915994	0.779669840713676
AT1	AC073111.4	-0.175489123958071	3.73697886949896	0.218958983783687	0.643708416865342	0.77975871008188
AT1	CFAP36	0.107902327351173	5.68663225088137	0.218970930771121	0.643819434458974	0.7798030306158
AT1	CFAP69	0.119494020104728	4.67907993781313	0.218824411360877	0.643927073558587	0.779843249297574
AT1	SUMO3	-0.133229415742494	6.9686744433883	0.218544179594948	0.644125860196548	0.779993832325385
AT1	COX5B	0.286634685866701	3.63001730814784	0.218245196824174	0.644206343588215	0.780001139694179
AT1	RUFY3	-0.143235024719481	7.1769420050558	0.218159641850927	0.644414909053806	0.780163508453516
AT1	SH3BGRL	0.110321700376281	5.78017942739085	0.217718403114471	0.644763852831691	0.780495769626531
AT1	CLPP	-0.146846242542569	5.08636691312835	0.217605369982031	0.644855314152806	0.780516303879269
AT1	GMDS	-0.144609264889793	4.18778039918678	0.217042106200184	0.645239020613117	0.780867729357139
AT1	PATL1	0.145033521322001	4.90497911144625	0.21702339305569	0.645294721845386	0.780867729357139
AT1	B3GNT5	-0.295214929421656	3.86627572023906	0.216659269867128	0.645478718656975	0.781000177314832
AT1	SPINT2	0.212383170305154	8.69069726014734	0.216611193663531	0.645583700900651	0.781037001655441
AT1	PLEKHB1	-0.15279482293274	4.53954968777044	0.216332863194796	0.645806413818534	0.781181127197106
AT1	SERBP1	-0.229977194531691	5.35707995700163	0.216258604075669	0.64587490828075	0.781181127197106
AT1	KMT5A	0.238999706224785	5.77149897219168	0.21618511275396	0.645926515692329	0.781181127197106
AT1	RIPK1	0.104612630794877	6.09748470305239	0.215974200529985	0.646081755055401	0.781208981714937
AT1	CCNDBP1	-0.0957425367154706	6.7457947618178	0.215941935261483	0.646098675819407	0.781208981714937
AT1	UNK	0.108602560814164	6.55474123612144	0.215143140181638	0.64670863487105	0.78184439976922
AT1	LPCAT3	-0.158562260393212	7.60780495463109	0.215049180202463	0.646773447819016	0.78184439976922
AT1	CGGBP1	0.104025871673812	7.14957754981585	0.214693917282161	0.647046499317995	0.78203140926311
AT1	SNRNP25	0.132628530161016	4.17343570124631	0.214618951207331	0.647077435038838	0.78203140926311
AT1	MBTPS2	0.191850204368063	3.85956321059619	0.214379313567186	0.647204881566017	0.782095218473721
AT1	KCNAB3	-0.171878507019797	3.84710406830058	0.214033303731704	0.647472866216843	0.782328822437304
AT1	TSC22D1	0.385527952991827	5.94335803461916	0.214017280204751	0.647576287370195	0.782349553714198
AT1	ARL2	0.218636121276593	5.56014342037898	0.213941561067075	0.647639369987902	0.782349553714198
AT1	PPP3R1	0.098794691767824	6.34024657674653	0.213710540021638	0.647804739322834	0.782459102361694
AT1	CAVIN2	0.228966085006891	8.71292554761696	0.213529136502033	0.647932634702127	0.782492570098469
AT1	SELENOF	-0.155881627420711	6.91617470519886	0.213449567041621	0.647998796341889	0.782492570098469
AT1	CLUAP1	-0.138553695188046	5.28883300530136	0.213398916099795	0.648056507659102	0.782492570098469
AT1	PALM2-AKAP2	-0.177884207697209	8.81195767307569	0.213094461708549	0.648265411275454	0.782534932601602
AT1	ESYT2	-0.12937779192453	8.3444233369627	0.213031571835101	0.64831403622345	0.782534932601602
AT1	ZNF687	0.200507644868593	5.08412035630767	0.212973850291031	0.648383190654135	0.782534932601602
AT1	TARSL2	-0.1410006108175	4.96960050186466	0.212963088826875	0.648390355055313	0.782534932601602
AT1	FBXO8	0.219889040264402	4.67624492951478	0.212628842650962	0.64863968294041	0.782745675900332
AT1	TRAF3IP2	-0.140497554949004	4.13092419726084	0.212364741591715	0.648800464233666	0.782819463977437
AT1	MTA3	-0.10956032351775	6.42879265961796	0.212345065512782	0.648850264883083	0.782819463977437
AT1	LMBRD1	0.190302365106223	7.09705518751778	0.211970470789997	0.649132804911533	0.782980078478238
AT1	DMAC1	0.258331961004203	3.97305051583334	0.211891511329702	0.649132858801372	0.782980078478238
AT1	SUSD6	0.145825290486344	7.54161639850901	0.211723220756895	0.649320833949079	0.783069258161702
AT1	TNFSF12	-0.235111082644845	4.68009903210192	0.211697213767029	0.649356277074436	0.783069258161702
AT1	ZNF512	0.0961423333684139	6.23245229060224	0.211502955704707	0.649500430823546	0.783152953589399
AT1	TRMT10B	-0.14582628018836	4.82605276784638	0.211021686662191	0.649880737585892	0.7833822482465
AT1	KANK4	-0.268973887341075	3.39505643627887	0.210708535764806	0.649891152072477	0.7833822482465
AT1	FGD3	-0.260374280655966	7.18706984949683	0.21095368182826	0.649914909015804	0.7833822482465
AT1	C6orf62	-0.129743761384786	6.31481881126803	0.21079697066311	0.650043073011161	0.783446597945235
AT1	ASAH1	0.125734423687561	8.37840675760976	0.210388318903073	0.650348017776348	0.783723968511939
AT1	ASTE1	0.242025474807662	3.44025414570382	0.20980833632092	0.650591333001485	0.783927015049633
AT1	WDFY2	0.0990002361419631	7.15594811434737	0.209894644057992	0.650733266432591	0.784007869412863
AT1	DUSP12	-0.127184028546963	4.29512100601319	0.209655798578702	0.650907892754168	0.784128089270486
AT1	IMPDH2	-0.104204087955931	5.06460241335255	0.209453720484624	0.651095187579341	0.784263541074816
AT1	ERLEC1	0.174525707562821	6.7592910432324	0.208980733834332	0.651443876161586	0.784593342975621
AT1	CFL1	-0.164440116005111	7.42681319905454	0.208370108170915	0.651913785635317	0.785025412393242
AT1	ZNF18	-0.186476589406463	4.20521019846945	0.208297352144916	0.651952478117171	0.785025412393242
AT1	LSM5	0.176274464886024	3.58133993630574	0.207758685307276	0.652236015152633	0.785037878149401
AT1	GLO1	0.239131854968618	3.99060457773307	0.207871549211439	0.652245845862393	0.785037878149401
AT1	KLHL5	0.130965794249801	5.06298714707336	0.20793990134027	0.652270511143038	0.785037878149401
AT1	SLC1A5	0.214346993822794	4.01331848894615	0.207813415435106	0.652297382549829	0.785037878149401
AT1	SKIV2L	0.1688293798178	4.26508560221183	0.207807217431817	0.652337478969999	0.785037878149401
AT1	GSPT2	0.261692988712882	3.76211634767241	0.207132683218359	0.652774570752498	0.785473662314681
AT1	ZNF324	0.15045298103712	4.93588121127252	0.20719086394214	0.652852669893025	0.785477425639553
AT1	SERTAD3	-0.150040405633843	6.01428996946304	0.206984182698935	0.653005013977744	0.785570505390381
AT1	PRKCSH	0.129103151186523	5.06278994386521	0.206712322052225	0.653227141287961	0.785747503935013
AT1	PRKAG2	0.0963447961166395	5.19148345627416	0.206510591193799	0.653384740072414	0.785846851307391
AT1	MGST3	0.23110829255664	6.57662505233347	0.206183952644601	0.653623763386888	0.786044096534025
AT1	CASD1	0.114337228519475	6.79491047415454	0.205884457996128	0.65385585323948	0.786232959301048
AT1	WRAP53	-0.155293824706877	4.11571737214777	0.205464759698578	0.654151370948987	0.78647341999153
AT1	PAPOLB	-0.253988990684587	4.21222328245973	0.205282101508215	0.654307092470098	0.78647341999153
AT1	SETDB1	-0.152099279638519	6.41672309773814	0.205301366794945	0.654315955835195	0.78647341999153
AT1	SREBF1	-0.137029021053457	7.43331381775927	0.20524107559613	0.654356094499014	0.78647341999153
AT1	C1orf216	-0.182504878140143	4.23149591182377	0.204666920249	0.654791575613262	0.786906553991758
AT1	YTHDC2	0.0874262323019558	6.52417970465304	0.204435379186507	0.654994910607082	0.787060635213946
AT1	AMACR	-0.136935250989535	4.86918543742822	0.203875355709405	0.655448885211483	0.787491949841814
AT1	PPP2R5A	-0.131999449346022	7.3721001710802	0.203780362571676	0.655504180067811	0.787491949841814
AT1	SMAD1	0.111168465177046	4.49495390153152	0.203404831598324	0.655804943695116	0.787729823130136
AT1	CXCL16	-0.187571301835285	7.4136100674331	0.203338085699909	0.655852557713484	0.787729823130136
AT1	SPNS2	0.192243871468027	5.86515280717335	0.20303391151126	0.656107274125454	0.787945427672212
AT1	MAML2	-0.147211909716735	5.28233039028988	0.202820993703502	0.656281593483609	0.788021473337238
AT1	MAPK7	-0.109688420385461	5.80011401971106	0.202685421593063	0.656382876346146	0.788021473337238
AT1	ZNF566	-0.140650761187776	4.2676964050249	0.202634357122977	0.656396239172862	0.788021473337238
AT1	ASCC1	0.102270237536195	5.35282038417841	0.202458151872615	0.656568309685658	0.788137738379542
AT1	UBE2R2	0.115262172070498	6.33142577494425	0.202252933267249	0.656717867190073	0.788226955498957
AT1	OAZ2	-0.143463959851849	6.18816257273603	0.202127634008938	0.656818378460484	0.788257291080239
AT1	ACVR2A	0.139228060352107	4.57255938143475	0.201739712600865	0.657125643122279	0.788535719046171
AT1	RNF187	0.154917448346189	6.22336044986883	0.201627241997216	0.657214806822951	0.788552397054977
AT1	TXNRD2	0.12258054542902	7.39164981510428	0.201444237356987	0.657350376660112	0.788624744791938
AT1	PPP4R1	0.107454320683374	8.65967569405059	0.201290883695283	0.657469393560716	0.788677219639985
AT1	SRP19	0.123062284777964	6.07998593074744	0.200692944619364	0.657958158631109	0.789099954583769
AT1	THAP11	-0.240087161898107	5.41013046988577	0.200685233258952	0.657972435166919	0.789099954583769
AT1	TMED9	-0.206275149709204	5.92986220081096	0.200430856964096	0.658168046707259	0.789244205717289
AT1	DENND11	-0.140258117416346	7.09416579243671	0.200006937995938	0.658493997836265	0.789544703059116
AT1	SUV39H1	0.191491679940614	3.1238412136012	0.199027501499204	0.658929681106252	0.789976687143861
AT1	SMAP2	-0.132927267863459	4.87311618222002	0.199368731700313	0.65902078035895	0.789995505242645
AT1	ADAM9	0.0830227492418776	7.37751757411298	0.198679134128302	0.659552387511939	0.790542313689805
AT1	CASKIN2	-0.139205465143508	4.93824058179175	0.198584466254466	0.65964821571445	0.790566730272282
AT1	AMOT	0.171702027468256	4.03464673532586	0.197955504581744	0.660086468372206	0.791001478798536
AT1	NPC2	0.275677675944217	6.48362681661644	0.197833866434831	0.660235690846497	0.791089813929409
AT1	APOL1	0.21171399034181	6.22958873213949	0.197530372814612	0.660482029994829	0.791294480074994
AT1	BECN1	0.0897100710988259	5.12081484244822	0.197426800385513	0.660577206789063	0.791318019154929
AT1	GANAB	0.171022956428734	5.36102151731078	0.19727266078032	0.660699992559434	0.791357353665035
AT1	PLK1	-0.194938805594697	3.1550835442043	0.196786297643064	0.660761108128446	0.791357353665035
AT1	DDX52	-0.0940272888395243	5.69749083385489	0.196932941573328	0.660968585898613	0.791436985568478
AT1	STK16	0.127995133109332	4.72539644330362	0.196919750227969	0.66097867936663	0.791436985568478
AT1	NAA40	0.147699131384913	4.57763320077476	0.196511188533011	0.661301176373974	0.791732650539382
AT1	EXOC8	0.156250221556112	4.91573765634889	0.196221017206023	0.661545327741028	0.791934460551045
AT1	RDH13	0.117411415437915	7.24444897577575	0.19560527024065	0.662022632269275	0.792379288646448
AT1	THAP3	0.13934634078395	4.51871390602092	0.195555790703927	0.662068177227355	0.792379288646448
AT1	PHACTR2	0.119467433099294	7.19460283610376	0.195372502268973	0.662210892940329	0.792459568856177
AT1	ZNF35	-0.167806325899188	3.91620245505894	0.19502560290212	0.662430384279121	0.792631696675691
AT1	DALRD3	0.13299906861844	4.80295473104099	0.194947197421041	0.662571451797632	0.792709957803333
AT1	FRS2	-0.0943164147211775	5.55273904342995	0.194247644875222	0.663138163022766	0.793297389128741
AT1	ENOPH1	0.136632381576296	5.32795667372808	0.194124554838417	0.663240482131196	0.793329207819219
AT1	MIF4GD	-0.19925895250638	4.56476005089439	0.19390641487684	0.66340655254847	0.793370408968742
AT1	PMVK	-0.125303023966169	6.51926313045595	0.193877003827505	0.663426377109397	0.793370408968742
AT1	SENP3	0.104840733843336	5.32402775509353	0.193705678961011	0.663580321023651	0.793391150051286
AT1	CHMP6	0.120572499641717	6.67729811851834	0.193667482068709	0.663595174945062	0.793391150051286
AT1	RBM14	-0.121617148162287	6.89558742620161	0.193480743144569	0.663745117957327	0.793402990307578
AT1	TP53RK	0.207007800976597	3.56539275195294	0.193277568312536	0.663756534317641	0.793402990307578
AT1	RNF103	-0.118770769713033	6.57132456403276	0.19325682831181	0.663929632376994	0.793519365550282
AT1	KIAA1109	0.0905272367210774	7.18763517439592	0.192958756234794	0.664167978858641	0.793713689346639
AT1	ZNF517	-0.166114359280754	3.25726156854035	0.192477387826801	0.664303217817588	0.793784764264925
AT1	DPCD	-0.103191760917326	5.15403673552458	0.192541561460456	0.664527689162299	0.793962435779839
AT1	MID1IP1	-0.170909056499455	6.58909021881883	0.192022176866533	0.664935185605212	0.794358716030308
AT1	N6AMT1	0.135632396593845	4.0810268447945	0.191790486272235	0.665082912746516	0.794401105296971
AT1	PPIL6	-0.176260488553508	4.19932917153583	0.191700735177025	0.665174453681343	0.794401105296971
AT1	PAXIP1	0.100763957675833	4.8890306433942	0.191717889177229	0.665198138471922	0.794401105296971
AT1	HAUS8	-0.170798869108879	3.08294190812606	0.191152062693136	0.665299960821208	0.794432150618166
AT1	FAN1	0.126077697724257	4.73161377240133	0.191417036180397	0.665440368822999	0.794509258593568
AT1	IFT57	-0.152238910357367	9.66693392401022	0.191000651477832	0.665762563829892	0.794803370698015
AT1	NR2F6	-0.154582094067854	6.68996016434025	0.190862103276307	0.665882969349411	0.794809730383017
AT1	DYRK2	0.172317677724456	4.54579774930794	0.190735135893263	0.66599074252732	0.794809730383017
AT1	SNAPC1	0.112906959440428	5.01542535441587	0.190694145739186	0.66603727517216	0.794809730383017
AT1	TALDO1	-0.201973740781192	5.6987933942118	0.190646361007655	0.666071340341976	0.794809730383017
AT1	NPEPPS	-0.111088887646709	7.91102068980483	0.190235587332991	0.666391126912002	0.795100767185633
AT1	SLC25A33	0.287283752486533	3.75176405570618	0.189862714001966	0.666593512661052	0.795251677539267
AT1	NUDT9	0.159426082278606	6.5781083568931	0.189904938210371	0.666669594790253	0.795251889401967
AT1	ESF1	0.154616070039712	5.08579549556325	0.189438230718388	0.667068914277981	0.795637638307196
AT1	MAT2A	-0.105693732248891	7.80591015272754	0.189017362472993	0.667393160214364	0.79593376659828
AT1	TTLL5	0.120767192645136	7.69658269757335	0.188848676531189	0.667532502285779	0.796009336040076
AT1	SCNN1D	-0.19662562251718	3.19204659930747	0.188319874135487	0.667689207231704	0.796030327017293
AT1	ECD	-0.125137690511885	5.74456818394288	0.188662628994603	0.667702062978712	0.796030327017293
AT1	DDX19B	0.116961178426713	5.00609853773032	0.188364015192238	0.667953901046661	0.796203132805389
AT1	NDUFA6	0.194080599129674	4.06935639318918	0.188175860067196	0.668050650826946	0.796203132805389
AT1	RAB14	-0.155382721152612	8.24267206525154	0.188189760937061	0.668074996706325	0.796203132805389
AT1	CTSE	0.228262576468704	8.78960605525234	0.187343460280413	0.668774769954955	0.79694356121868
AT1	PINX1	-0.160490193541974	4.11329326965226	0.18722320397739	0.668848404485621	0.79694356121868
AT1	PNKD	0.203783210395914	6.49558741532481	0.187092010180592	0.668991920467096	0.79699785544926
AT1	ERO1A	0.0957314069576282	6.49772429946427	0.187026487245998	0.669046114219361	0.79699785544926
AT1	TEP1	-0.117642027562308	5.34029687686469	0.186611318645721	0.669404140796183	0.79733369521619
AT1	USP5	0.0978179743928338	5.29107473366921	0.186013127924689	0.669901901130804	0.797835877929684
AT1	TMA7	0.277669043501098	3.78043036406544	0.185588290532424	0.67014076183416	0.798029638751591
AT1	LAMP1	-0.211302261046524	8.42844778504067	0.185339596065713	0.670440220875762	0.79829551018472
AT1	C19orf53	-0.204079979799436	4.78760892006145	0.185006404925427	0.670737263726614	0.798558444552697
AT1	DCK	0.125152622718349	3.99767639408866	0.184316645218387	0.671249471900663	0.799077459050476
AT1	ZNF286A	0.168698118856261	3.24860087179515	0.183813367799414	0.671442091165896	0.799144818451812
AT1	TRAF3	-0.120512824803347	5.01761303909789	0.184046261405525	0.671543073788779	0.799144818451812
AT1	RRAS	-0.153071547753027	6.79542000775118	0.1839729551381	0.671587640385449	0.799144818451812
AT1	ATRIP	-0.139798398759992	4.46105291262969	0.183945729289638	0.671611160300487	0.799144818451812
AT1	FKTN	0.107667757903833	4.57640715404626	0.183621437890471	0.671888239931957	0.799251055814067
AT1	NSA2	0.163885449388841	4.27910647594306	0.183561009351022	0.67191750994133	0.799251055814067
AT1	PRPF40B	-0.126531476836663	5.38811409469067	0.1835170733476	0.671985410685406	0.799251055814067
AT1	BOD1L1	0.150456752621611	5.74404566586439	0.183488707298151	0.672005588495382	0.799251055814067
AT1	TBCE.1	0.104460377374594	5.11677591842087	0.183304394733333	0.672165491379417	0.799350494118291
AT1	GDPD1	0.159544361381056	3.40304614585146	0.182792374314362	0.672369051386139	0.799465693270132
AT1	MTHFD2L	0.165869116686822	4.02652579509219	0.182901105135248	0.672439272199668	0.799465693270132
AT1	OAT	-0.220678583463622	3.80511394025544	0.1827543748729	0.672529373162411	0.799465693270132
AT1	ARPC1A	0.170648822380778	5.26873845553969	0.182825153830159	0.67256758809611	0.799465693270132
AT1	IREB2	-0.100758980913436	6.08301053033521	0.182661356790392	0.672695444527546	0.799526962259229
AT1	CEP250	-0.131612388963118	5.42242779451015	0.182497027517924	0.672841838972548	0.79961024806209
AT1	NPR2	0.136524258177607	4.04234610063481	0.181900123831848	0.673283664670262	0.800044567851915
AT1	MACROD1	-0.125706465286618	6.51641531281113	0.181813296087159	0.673404615848864	0.800097545956969
AT1	BCAM	-0.125880596358609	9.34932268502923	0.181621930483584	0.673557812211856	0.800188819428916
AT1	KMT2E	0.0769345067420503	7.51825080508251	0.180859753591412	0.674204072939982	0.800865767822244
AT1	MTSS2	-0.147154594009988	6.0151571610908	0.180392958557834	0.674610823045421	0.801258087863834
AT1	S100A6	-0.175158446102232	10.4272987065347	0.179836396674705	0.675068644121119	0.801710970806729
AT1	CDIP1	-0.155729497195077	4.64995439360446	0.179294206701052	0.675544697098963	0.802185400828044
AT1	ZNF180	-0.122799392953422	4.04692702519275	0.179038733808753	0.675713594131148	0.802295027845879
AT1	NDUFS4	-0.104195258521873	6.47581440013973	0.178964467611613	0.675818632592152	0.802328817412802
AT1	MARC2	-0.083183043556258	8.0057881362068	0.178697844516936	0.676038078073318	0.802498407429657
AT1	CDK2	0.133483345445514	5.56082362327452	0.178391401283255	0.676318400527422	0.802740215512155
AT1	TMEM201	-0.123459845022698	4.07778166815442	0.177904154696012	0.676685498999358	0.803084953898536
AT1	DMAC2	-0.109070200802633	4.79747054506931	0.177838448057537	0.676789769306825	0.803090086907649
AT1	SERINC1	-0.203282297250423	6.97119354312393	0.177758598936025	0.67684312946402	0.803090086907649
AT1	NPL	-0.24587317230989	2.95033224253812	0.177179430754437	0.676937237956303	0.803110796293533
AT1	PTBP3	-0.0971063246623978	6.00129125407599	0.177133332357472	0.677387286154599	0.803497027145418
AT1	LEO1	0.139921138215063	4.86279985795395	0.177107421353293	0.677416172642501	0.803497027145418
AT1	IGHA1	-0.364816216486793	4.48837861691149	0.17670532098053	0.67774770592381	0.803799265900357
AT1	PPIP5K2	0.0938343795386386	5.60701206135585	0.176422426348999	0.678002391618307	0.804010306393323
AT1	TMEM94	0.0981644863021943	5.75071686235253	0.176111809055966	0.678267202693545	0.804218007730513
AT1	HEBP1	-0.169183502631556	5.76576376544799	0.176036756273238	0.678331061784341	0.804218007730513
AT1	EIF1B	0.135028618796171	6.82757449117244	0.175506539977552	0.678776070936383	0.804640145938566
AT1	C19orf33	-0.168551983886075	7.63238780207871	0.175365448765383	0.678893720347855	0.804640145938566
AT1	ELMOD2	0.0951912878305705	5.37707757013494	0.175360832340691	0.67891752315519	0.804640145938566
AT1	KYAT1	-0.13287374594153	3.98079714751056	0.174584858723158	0.679522133259463	0.805265624947336
AT1	ORMDL2	0.245524136400808	6.15471784045947	0.174542704385711	0.679614133490913	0.805283564418039
AT1	KIAA0408	0.144100721974639	7.58633158474129	0.17411211190429	0.679975924421784	0.805588650258085
AT1	MECR	-0.119393383635905	4.33953711328074	0.174050232028672	0.680025391131288	0.805588650258085
AT1	TMSB10	0.210185513867311	8.37208432637527	0.173667607493545	0.680359179026809	0.805891620789228
AT1	KL	0.236312378736802	3.81251446056286	0.173438607618437	0.6804771013146	0.805891620789228
AT1	COLQ	-0.161540819028677	3.43176716336608	0.173205507391775	0.680585623357976	0.805891620789228
AT1	PTEN	0.331391887938019	5.16498500265387	0.173428320281958	0.680588819389433	0.805891620789228
AT1	FAM160A1	0.105705506600873	6.02914168055851	0.173235865045167	0.680746786364815	0.805962436471664
AT1	L3MBTL2	-0.0840039735831607	5.421103882195	0.173134373254141	0.68084199782207	0.805962436471664
AT1	PPP1R12A	-0.111135279832266	6.97261640648409	0.17303998691415	0.680907714531495	0.805962436471664
AT1	ATP7B	-0.132341655260026	4.52957247984269	0.172990378404252	0.680956331740687	0.805962436471664
AT1	IFT172	-0.104396026672211	5.99840495840655	0.172799156634768	0.681126021501199	0.806072215889311
AT1	UBE2E1	0.211014409546854	5.47376611929482	0.172021863680925	0.681809436120143	0.806736297694817
AT1	CHMP7	-0.096064992733481	5.52626150908526	0.171936610942878	0.681882685775773	0.806736297694817
AT1	FEM1B	0.194497200112267	5.34399432873391	0.1718982862437	0.681918168596478	0.806736297694817
AT1	C2orf92	-0.133875525984532	5.33108450971318	0.171538756147858	0.682231303235514	0.807015621993731
AT1	SCRN1	0.0832258510149142	5.78725155523916	0.17141911198294	0.682331181122769	0.807039729511086
AT1	RASA1	-0.0843383020807651	6.42049436917307	0.171279804659442	0.682444965396506	0.807039729511086
AT1	HELZ2	-0.228381203962521	5.86869074876066	0.171243634268185	0.682482772116848	0.807039729511086
AT1	CYP2S1	-0.160205884994342	4.25390175410105	0.171015978655193	0.682657739692399	0.807095387842103
AT1	MCRS1	0.0748996600808589	6.54304945340566	0.170981393143126	0.682704782226012	0.807095387842103
AT1	CLCN3	0.13804090428162	5.65299809352412	0.1709292898334	0.682760945160309	0.807095387842103
AT1	DMXL2	-0.121630392428511	5.47719598365687	0.170770117844515	0.682901757694412	0.807128120396806
AT1	IGFBP5	-0.215013145964246	3.39441214063459	0.170411736623174	0.683015713245052	0.807128120396806
AT1	SEC24B	-0.129525843946952	5.94696057828221	0.170628696372743	0.683019749492992	0.807128120396806
AT1	HEATR1	-0.111304746281942	5.28447850509359	0.170517737715415	0.68312422067231	0.807160534564541
AT1	LTBP3	-0.109154186664355	8.94227375987346	0.170219822177571	0.683363750477933	0.807352504934292
AT1	NAGLU	-0.120659156527025	4.91646134121103	0.170074824802571	0.683511790992054	0.807356754343703
AT1	CEP85	0.0829893542460131	4.97365173795044	0.170064624535978	0.683521467121184	0.807356754343703
AT1	EDEM3	0.125583935086019	6.21312264939929	0.169800821621167	0.683742666293578	0.807360904946365
AT1	GDE1	0.1750695885493	5.82786243893591	0.169801719042339	0.683746777522749	0.807360904946365
AT1	SYNPO	0.0961925231812534	7.46897115063534	0.169775228290491	0.683756162030075	0.807360904946365
AT1	PSPH	0.154679372551584	3.18259369023387	0.169195555999299	0.683982120802443	0.807536700433535
AT1	AP2A1	0.0805367883160894	6.31042157694021	0.169266575039831	0.68421086808996	0.807569959814146
AT1	SUSD2	0.147857105171785	9.9409541336223	0.169222103331432	0.68423977655645	0.807569959814146
AT1	MYH10	-0.117006631676537	6.09424586206266	0.169234362172963	0.684241532239207	0.807569959814146
AT1	RBM10	-0.0754002245165077	6.00225985113731	0.169143248486857	0.684322869193414	0.80757498316506
AT1	PTPDC1	-0.127562125730499	5.2818613570344	0.168595004246165	0.684813655273952	0.808063145208379
AT1	WIPF1	0.130037285911013	4.98741610045356	0.16793116572371	0.685399837991752	0.80866375029725
AT1	QRICH1	0.0695388823348368	6.93617885474429	0.167823472885409	0.685478220927927	0.808665163907431
