## Supplementary material for "Pleuroparenchymal fibroelastosis in monogenic *DGUOK*-associated mitochondriopathy": Supplementary Tables S4 and S5.xlsx (part 7 of 21)

### Sheet: Supplementary Table S5 (continued)
Supplementary Table S5. DGUOK Versus Control Differential Expression Table Pseudobulk edgeR analysis comparing disease versus control, with raw counts summed per cell type per subject.
AT1	TIMMDC1	0.102533167616233	5.95847212605259	0.167614315804117	0.685672640087926	0.808803450822023
AT1	GPX7	0.152207625236036	3.31654627731478	0.167204492934043	0.685796719043312	0.808858744277472
AT1	KEAP1	0.149335167432311	5.95806266847101	0.166634454405358	0.686541092333524	0.809645545292473
AT1	TRPC4AP	-0.0866195166620881	7.71940807076318	0.16638285290424	0.686751789574178	0.809802869934571
AT1	GBA	-0.16043216205392	5.34407636528508	0.165834238230195	0.68725892514417	0.810244069166143
AT1	ECHDC3	0.162844703506358	5.47534029256592	0.165774840664824	0.687311253832186	0.810244069166143
AT1	PUM2	-0.10731852214189	6.88286079821165	0.165705330846388	0.687357954256818	0.810244069166143
AT1	GNAI3	0.090512270961189	6.92525541506684	0.165538551598548	0.687506419010998	0.8103002485464
AT1	SNU13	-0.13080998679943	6.15395249047093	0.165485500894674	0.687560294891429	0.8103002485464
AT1	ZNF318	0.135097096515052	3.93852124959221	0.165272211752788	0.6876878025352	0.810359364206647
AT1	TAF4	-0.11364738048376	6.36988982982171	0.165243820073239	0.687773453130075	0.810369148497953
AT1	ATG2B	-0.0956527255432448	6.62213493614433	0.16486562743921	0.688108721313802	0.810590017662386
AT1	SAMHD1	-0.144424877487609	5.63820786839442	0.164870169918817	0.688115645422283	0.810590017662386
AT1	ACTR5	-0.151040159139814	4.47552320385234	0.164687175001539	0.688268297188598	0.810616807131315
AT1	PHB	0.205802857470539	4.85317891331182	0.164673599646559	0.68829312935384	0.810616807131315
AT1	INPPL1	0.0910991126233974	8.05978991132703	0.164415088937124	0.688505661050687	0.810775970644942
AT1	CNOT8	0.113539320415844	7.82324087671503	0.16420063564936	0.688698023246424	0.810911349691255
AT1	FBLN7	-0.166285971968681	3.04182559580544	0.163473033638263	0.689023942965679	0.811190402124918
AT1	GTPBP4	-0.102851426853635	6.19384379237774	0.16361926974655	0.689228731878087	0.811190402124918
AT1	CLSTN1	-0.103046287977131	6.57619180606867	0.163611964010992	0.689231502391057	0.811190402124918
AT1	USP37	0.0938852906724852	5.21198366295738	0.163613633617886	0.689244722698866	0.811190402124918
AT1	GLYCTK	0.110821708722371	5.27232644687157	0.162830816821115	0.689947683597079	0.811926528254138
AT1	MIF	-0.269723967553076	5.56576950177303	0.161131922036924	0.691477736473974	0.813635696882056
AT1	FAM168B	0.100155926968713	6.18060588029181	0.160995302797738	0.69159469993928	0.813681939501834
AT1	GGT6	-0.200059118497625	5.23594130011126	0.160694045427883	0.691877324311613	0.813923054885781
AT1	BTN2A1	-0.131772442847885	5.20576473175944	0.160507201827657	0.692047060537767	0.813996031853804
AT1	RNF115	-0.105548538153555	6.79678369230376	0.160437459715595	0.692094745800677	0.813996031853804
AT1	HSD17B11	0.219808800563126	7.94471043580746	0.159935311180017	0.69254650009455	0.814435927880862
AT1	ZNF248	0.17355669302968	5.96467155134488	0.159664818309514	0.692805482339682	0.814571156057185
AT1	PTPN6	0.104539163340963	5.19867941207094	0.159638760214247	0.692836769452072	0.814571156057185
AT1	DOCK6	-0.125857782321237	5.47436466818002	0.159572625664463	0.692894735399602	0.814571156057185
AT1	IGSF8	0.129455073192286	6.50525821571966	0.159067083376425	0.693344087525968	0.815007966454568
AT1	APIP	0.214243275324113	4.66417418719832	0.158468838511902	0.693896623506749	0.815565955180638
AT1	PPP1CB	0.103124775215916	6.19148450655706	0.158046454070516	0.694279920359118	0.815924927156756
AT1	DPAGT1	-0.106290197982474	4.24882061385359	0.157718815201387	0.694559455867759	0.816155000621384
AT1	YJU2	-0.129388748472186	6.01836419063924	0.157664616669041	0.694631491890893	0.816155000621384
AT1	ANG	0.201004452198329	5.54076542876329	0.157539931828765	0.694752178152333	0.816205266932271
AT1	PSMD14	-0.131986277457478	3.88340137021026	0.157318101061872	0.69488020935646	0.816264149952645
AT1	CPEB3	-0.0938648328402997	4.92796667018751	0.15679769270218	0.695435024061841	0.816664245355968
AT1	TMEM14A	-0.140977783255517	5.27262828476745	0.156775713967466	0.695455657706715	0.816664245355968
AT1	USP46	-0.145808578655734	3.75521531402206	0.156432805290075	0.695671953805237	0.816664245355968
AT1	PELO	0.180582272756784	4.72547341521898	0.15651386681581	0.695692227645934	0.816664245355968
AT1	LGMN	0.129820245332797	6.54301370645524	0.156497863641642	0.695698428458571	0.816664245355968
AT1	CMSS1	-0.113149761658658	3.7711514876876	0.156338394401471	0.695760932550329	0.816664245355968
AT1	TRIB3	-0.162980956754853	4.40926231534562	0.156370397504529	0.695811157386413	0.816664245355968
AT1	YIPF1	-0.12564377051965	4.28589938228406	0.156278892442219	0.695886067718571	0.816664245355968
AT1	NFKB1	-0.116754891766483	5.60057114646245	0.156265805374771	0.695922342515805	0.816664245355968
AT1	UBE2O	-0.106449280402257	6.03932411969012	0.156170537091084	0.696004929111583	0.816669687792816
AT1	PTPN3	-0.0808098094700756	6.04372888194402	0.155965903620186	0.696193640424324	0.816799638379132
AT1	NHLRC2	0.0982731696957692	6.48998463297267	0.155660889388515	0.696470734471012	0.817033242084066
AT1	INTS8	0.100309050301198	5.97789120420527	0.155282073548624	0.69682635131842	0.817358898652383
AT1	CHSY1	-0.0960794503587663	5.89038131630098	0.154954935838843	0.69712995384333	0.81762347771371
AT1	MEX3C	0.205599734160525	4.96135542868105	0.154549780274614	0.697511617143562	0.81797954027458
AT1	ITGAV	0.104646727394792	6.54620581064011	0.15439650098093	0.697640985411318	0.818039687090585
AT1	FOXK1	-0.0893167803377359	6.75311869199421	0.154157671403999	0.697860903899428	0.818205985916999
AT1	SF3A1	-0.0975053501766952	5.51004285033789	0.153599864893727	0.698392584217475	0.818737731324436
AT1	TSEN2	-0.141707402942397	4.15818691760699	0.153443666528194	0.698501021685309	0.818773238330385
AT1	FAM133B	0.141554055457702	5.10585086518988	0.153291624043442	0.698682177369609	0.818842540859699
AT1	MMGT1	0.222643277612708	4.15808212209767	0.153209871030397	0.698716456551084	0.818842540859699
AT1	TRMT61A	-0.102968871772513	5.67176856335327	0.153021300417765	0.698929850341046	0.819001011298863
AT1	SNRNP40	-0.0891121627019835	5.78333164789851	0.152867011832228	0.699072602386202	0.819076678058626
AT1	RPAP3	0.119537338715776	4.41447318371921	0.15263639583483	0.699274399638214	0.819221501175172
AT1	CA11	0.134514639357001	3.36157132381249	0.152179100711685	0.699504849974205	0.819399856124748
AT1	AGPAT1	0.14436933136593	5.40065424469105	0.152275005447009	0.699630242472532	0.81945512022188
AT1	RASGEF1A	0.159237836695081	3.43528402799651	0.151505111078198	0.700159854444236	0.819766216785632
AT1	PCYOX1	0.223601505872505	8.55359833121643	0.151653513465996	0.700192741521965	0.819766216785632
AT1	SEMA5A	-0.134057499619483	8.59067665169538	0.151615118941129	0.700228776807495	0.819766216785632
AT1	MEX3B	0.166753437452216	3.12280074227988	0.151245672527561	0.700279197296467	0.819766216785632
AT1	AL160269.1	-0.157235611210051	3.52105629489188	0.151406525929216	0.70028707074844	0.819766216785632
AT1	ZNF639	-0.152726190033771	4.88304164928658	0.151263250077234	0.700577839001181	0.820014972541099
AT1	RALA	0.123735648623566	5.11950247978609	0.151072105064367	0.700759310911039	0.820061822119905
AT1	RNF38	0.111090853936898	6.09501031501023	0.150990559341012	0.700826900838574	0.820061822119905
AT1	NBN	-0.0908997748393609	6.45817597064826	0.150958957119686	0.700852682567684	0.820061822119905
AT1	ADCK2	-0.140925367767377	5.35148782810519	0.150730539705022	0.701079248987438	0.820157901253294
AT1	TMEM246	0.249173931195311	4.96325380220729	0.150718110107102	0.701091358559178	0.820157901253294
AT1	LPL	-0.214800759891618	5.07302120004255	0.150588374806864	0.701213732744351	0.820209476159715
AT1	TMEM14C	0.219604220834921	5.83864027414203	0.150311851030447	0.701469042724041	0.820416517148893
AT1	TOMM34	0.108003532867787	4.26154212244658	0.150148435343165	0.701598440758176	0.820476265634938
AT1	MAPRE1	-0.0921606137566378	5.45237637774008	0.150021133269103	0.701747052329378	0.820558467327555
AT1	CYP4B1	-0.150917623975287	12.1195990252195	0.14983143979641	0.701906941573571	0.820653836275673
AT1	PALLD	-0.107812219887526	6.36673898234408	0.149537766704383	0.702193334541195	0.82089707275029
AT1	ROBO1	0.106497690969523	5.59650624580204	0.149300568447086	0.702426879194967	0.821078479674849
AT1	NDUFA8	0.240679521564004	5.09430678344543	0.149128617314827	0.702592598638234	0.821180572951002
AT1	LHPP	-0.114487499558481	4.749948623825	0.149006843021559	0.702703800278462	0.821218930899882
AT1	CRKL	0.101719698231154	5.90243024269055	0.148542890061104	0.70314112700668	0.821638365787306
AT1	C15orf48	0.198375674317455	3.06662054077362	0.147646550748213	0.703661558124408	0.822154805895999
AT1	NRAS	-0.0975624198588315	5.79541873114168	0.14744536381958	0.704185970139428	0.82267578157346
AT1	RNF167	0.139371805192324	5.85485132740734	0.146658531046546	0.704936681715138	0.823460989444698
AT1	FCGRT	0.109016514864024	7.27310809896103	0.146225923084385	0.705338879084584	0.82383895609467
AT1	MXRA7	0.130357387937937	6.10489086054403	0.145992876134854	0.705570968999992	0.824018174363273
AT1	PSMD9	-0.0829438103606614	6.29639384961477	0.145668126011909	0.70588006472786	0.824287275763909
AT1	CHCHD2	0.304631487164785	6.40961855072724	0.145509026214651	0.706032244471202	0.824373099891317
AT1	GCC2	-0.0976467938418801	6.1720264176882	0.145377316476356	0.706160661038094	0.824431161766894
AT1	PSMA4	0.123934558658019	5.52467048566238	0.145116263462421	0.706419414552762	0.824641360030004
AT1	TMEM185B	-0.181825544588074	5.15692479663998	0.144960376038305	0.706571143644918	0.824724624695614
AT1	CIAO3	-0.0977851786874005	5.73427372721208	0.144838794377463	0.706683757874772	0.824724624695614
AT1	LSM10	-0.120978233856928	4.17251224630445	0.14461274280639	0.706869987735219	0.824724624695614
AT1	PRDM10	-0.120346923625279	4.43727601483759	0.144626004080725	0.706877170397235	0.824724624695614
AT1	SRD5A3	0.249741025180529	4.47422165642061	0.14461951436852	0.706884330415826	0.824724624695614
AT1	NSMCE4A	0.0968950037453094	6.5581806436511	0.144444047031586	0.707055705052035	0.824730813539438
AT1	ATP2B1	-0.107639026782356	4.74916729631505	0.14440331956031	0.70710423649753	0.824730813539438
AT1	MIGA2	0.0895136627730954	6.0402904509434	0.144375201714698	0.707127249572731	0.824730813539438
AT1	PRDX4	0.19994949991748	4.52728862899444	0.144290732830252	0.707204507858959	0.824730813539438
AT1	AMMECR1	0.148743620080469	3.69315322323383	0.143888004353231	0.707490883461719	0.824923790333958
AT1	MGAT1	0.14729741958277	6.59078645312727	0.143955074346576	0.707527458236227	0.824923790333958
AT1	CCT6B	0.101872459705061	3.36744431651008	0.143640527652883	0.707639253934754	0.824962330418874
AT1	CEP295	0.121743031882604	4.36493692017604	0.143227029831064	0.708223799666293	0.825509939069401
AT1	MFSD5	0.225518043892172	3.98831471920377	0.143141774212366	0.708266568893276	0.825509939069401
AT1	TIA1	0.137123322570728	8.20135001691597	0.14297031089663	0.70847488250073	0.825578701874099
AT1	MAF1	-0.0987463531672481	6.90795477667136	0.142918401273185	0.708529077423523	0.825578701874099
AT1	C2	-0.178377647625149	5.24847664153068	0.142900075646409	0.708561963085988	0.825578701874099
AT1	NR3C1	0.0897862021926698	6.87233531951207	0.142578507726192	0.708859410068068	0.825830132121634
AT1	PCDHA13	0.187023896640004	3.5894302190925	0.142314058459038	0.708988700057312	0.825830132121634
AT1	UBA5	-0.0929705327235621	6.22734136728745	0.142424342991189	0.709014225296755	0.825830132121634
AT1	ZNF777	-0.118759590288502	4.37230984041546	0.142187048812781	0.709235703759299	0.825920030670779
AT1	C18orf25	-0.0851538310487259	6.40162535148241	0.142181318488968	0.709249070911998	0.825920030670779
AT1	WDR37	0.105826807708372	6.08338998244313	0.141430136282094	0.709984744790694	0.826684837871983
AT1	MDC1	-0.12756521972751	5.19251181896337	0.141007110014457	0.710406223599226	0.827033419584394
AT1	STK39	0.106409592435248	6.83819251586633	0.140955410908667	0.710441994488837	0.827033419584394
AT1	PEF1	0.0932401492238031	6.66032098439345	0.140797828232179	0.710597274234938	0.827122279986607
AT1	ACCS	-0.116105744207683	6.77030136474971	0.140576099611668	0.710813616855447	0.827136531423007
AT1	UBXN6	-0.0855769007982756	6.97631002815051	0.140562088536261	0.710826097581046	0.827136531423007
AT1	GCNT4	0.26191433067458	3.81289043848395	0.140404742274198	0.710907167674353	0.827136531423007
AT1	TMEM79	0.136957997356598	3.30974972891381	0.140248380957896	0.710925309293135	0.827136531423007
AT1	KANSL3	0.0779414585031846	7.92711046977658	0.140324295389314	0.711056145216565	0.827174186145694
AT1	SLC25A27	-0.152118464756425	6.58959679866173	0.140269196017473	0.711115576464089	0.827174186145694
AT1	TSN	-0.104327470550224	5.40319247270469	0.140063059590739	0.711330030226259	0.827331785821549
AT1	GEMIN4	0.107470853171595	6.31236955071973	0.139624210503657	0.711751678255339	0.827730306702319
AT1	MS4A15	0.170198790768536	9.50581225888419	0.139372718164805	0.711990028146231	0.827915596546955
AT1	C19orf25	0.132344630788554	5.63929784332393	0.139078749721416	0.712296382722108	0.828058395061536
AT1	WASL	0.103993745773997	6.80579824831881	0.138950613667085	0.712411129539557	0.828058395061536
AT1	DCTN4	-0.0948305238940391	7.9699587835517	0.138884197217519	0.712472463240771	0.828058395061536
AT1	TNNC1	0.160038976052775	8.07122862332955	0.138831801326145	0.712523995367676	0.828058395061536
AT1	ZNF195	0.0953970674877473	5.34157880399979	0.138834926791551	0.712539371111393	0.828058395061536
AT1	TOLLIP	-0.114702501562652	5.94295947342963	0.138780021237103	0.712587046852612	0.828058395061536
AT1	ZBTB46	0.12998695968206	4.01578884545101	0.13794824341625	0.713360455102614	0.828789970703667
AT1	CROT	0.103796807490933	3.92011859669081	0.137898577199905	0.713396047151014	0.828789970703667
AT1	FYB2	0.173224979268051	7.35961674259168	0.137892812419546	0.713453922475554	0.828789970703667
AT1	RIMKLB	0.12727917192812	7.11381428975889	0.137634549122429	0.713710900949066	0.828996575304142
AT1	MAP3K8	0.215998205196419	5.38355313863653	0.137398145634963	0.713960885466701	0.829195011310789
AT1	TMEM97	0.23059675183175	3.91021939702328	0.137222124262047	0.714063894158311	0.829222724351211
AT1	SMARCD1	-0.093684686237164	5.88375415922007	0.137133365092322	0.714218266944635	0.829310072346109
AT1	CFDP1	0.10552112552826	6.31843537419731	0.136678564306095	0.71466609606411	0.829738108207412
AT1	CES2	-0.098410593404955	4.59516372399706	0.136461379883686	0.714884912447863	0.829900191436705
AT1	MTRR	0.11452537265742	5.01909442562095	0.136305388498201	0.715048516249041	0.829956478430382
AT1	LRRC8B	0.167118709142066	4.40720317862785	0.13624365331214	0.715091832661168	0.829956478430382
AT1	PLEKHA1	0.0987993048820861	7.75033886361654	0.136042621341678	0.715292475543194	0.830097393250559
AT1	GRAMD4	-0.0984311851435461	6.14944172374305	0.135950075090551	0.715393931075147	0.830114686558034
AT1	ARHGDIB	0.158282795254618	3.93677710232555	0.135804342446276	0.715482934948675	0.830114686558034
AT1	PLS3	0.0848861253316343	8.28432361928689	0.135760757465246	0.715573014453223	0.830114686558034
AT1	KCTD3	-0.10350564552685	6.57739696883279	0.135663529680447	0.715676249254149	0.830114686558034
AT1	LARGE1	-0.106192745296121	4.88862254993875	0.135647938894519	0.715703537623243	0.830114686558034
AT1	TBL3	-0.0725219618010136	5.8166955719728	0.135263650893051	0.716084026368988	0.830464062903242
AT1	AACS	-0.1097228198751	6.19890239803353	0.135132591789699	0.716211001753816	0.830519387423877
AT1	KLHL15	-0.182971957675453	4.42796299884267	0.134855323300966	0.716483080058107	0.830703073455055
AT1	TOP3B	0.0964959331598979	5.96367531567744	0.134819243244018	0.716527982706245	0.830703073455055
AT1	SLC12A4	0.0765811280470017	8.88480711117603	0.134679647884618	0.716655538990377	0.830759026554789
AT1	FAM3A	0.0819770021588654	5.6926215229886	0.134362069260022	0.71699015052472	0.831054962611737
AT1	C6orf163	0.117685987953117	4.24412675532206	0.133747194083155	0.717582796323871	0.831649884633318
AT1	PLIN3	0.120774268920863	4.17381821443473	0.133439868813899	0.717886723932123	0.831910099174522
AT1	ZNF3	-0.0908438955244863	5.09485196846443	0.133193672294234	0.718171309332698	0.832096706618108
AT1	NBPF20	-0.124915643539028	4.74260163526007	0.133154889652036	0.718206597112489	0.832096706618108
AT1	RHOBTB1	-0.108120126685704	5.98797505429297	0.132984549832056	0.718375365560087	0.832200210633904
AT1	SGMS2	-0.171891642617176	7.27976474475491	0.132885883409015	0.718465702980312	0.832212843573768
AT1	TWSG1	0.128434067015266	6.0769276043711	0.132260513110805	0.719107873147944	0.832864601699205
AT1	FGF18	0.146966379525873	4.14976716005058	0.132061961207008	0.719277878706885	0.832969419167905
AT1	ANXA4	0.0941207963311742	8.58122038846817	0.131893511153288	0.719469392422216	0.833029748099557
AT1	MICOS10	0.166748991192209	6.12901130400414	0.131878668192797	0.719495040859263	0.833029748099557
AT1	PRKAA1	-0.117346230549261	7.78856130757266	0.131796948984426	0.719568504371575	0.833029748099557
AT1	TMEM141	-0.0962378537244532	5.97451234314117	0.131519868212427	0.719861139009297	0.833276450491703
AT1	NCAPG2	0.0983114018275337	3.77330206578005	0.131342367887055	0.719957211987471	0.83329559323826
AT1	CLDN18	0.219931125738026	10.6353668011986	0.131033440253704	0.720344312397346	0.833604154234402
AT1	KIAA1671	0.101091517371587	6.17645029513158	0.13100572760482	0.720382935233204	0.833604154234402
AT1	ZNF17	0.11017132125563	3.80948737419719	0.130647532881366	0.720672373263741	0.833846985608417
AT1	DROSHA	0.0774700257185081	5.91084200444749	0.130645444349268	0.720753454995102	0.833848713337421
AT1	SBDS	-0.112040806389236	5.73887527891695	0.130539945970914	0.720862919803126	0.833857131670457
AT1	EFTUD2	0.0905221741514384	6.05594982026368	0.130473443742097	0.720927657671038	0.833857131670457
AT1	PLAGL2	0.246879776661034	5.65782005190194	0.130366794347529	0.721041427281252	0.833857131670457
AT1	EPG5	-0.101059800803612	5.76050884505257	0.130211510305889	0.721198546682997	0.833857131670457
AT1	CEP192	0.0941465250461503	6.56813295440391	0.1301192330346	0.721285184285405	0.833857131670457
AT1	UBAP2L	-0.097328377923891	7.99740267997074	0.130025573359542	0.72137535930915	0.833857131670457
AT1	TEX261	0.144903985685385	4.99306497784385	0.130018876561716	0.721400215960546	0.833857131670457
AT1	VRK2	-0.119407376807535	5.77971572732746	0.129984915002319	0.721430320983879	0.833857131670457
AT1	MICOS13	-0.106633981012663	4.50916820975261	0.129932915576421	0.721477035276577	0.833857131670457
AT1	TAF1	-0.078374681524691	5.32435766927843	0.129561005502783	0.721869183883837	0.834163474075232
AT1	ZKSCAN5	-0.10012316455246	4.51561902489075	0.12946281989511	0.72195943410816	0.834163474075232
AT1	SLC30A5	0.103803020998174	4.89907859438562	0.129451619887243	0.721980947114079	0.834163474075232
AT1	ZBED1	0.0932387188826495	5.49927020956002	0.128965388035067	0.722480162394824	0.8345598170375
AT1	PSORS1C1	-0.180586993683029	5.6125049022215	0.128960791097273	0.722483300613737	0.8345598170375
AT1	CD2AP	-0.0852608711415021	7.6717909209126	0.128633680171367	0.722805839708481	0.83477662401272
AT1	AUH	-0.0937532227136944	5.45381981657025	0.128605138792158	0.722851185780817	0.83477662401272
AT1	HELLS	-0.140406835052794	4.13685174468518	0.12843885292471	0.72298753124609	0.83477662401272
AT1	CIITA	0.14085149089183	4.59165052655584	0.12846378719506	0.722989699941913	0.83477662401272
AT1	DDX49	0.0845552865697733	5.31486731600017	0.12835512028094	0.723110175091858	0.834823725006875
AT1	MRM2	0.122131609320444	4.06914864013236	0.127902735905646	0.723531213720601	0.835126565330678
AT1	PHACTR4	-0.101423246670227	6.05230732113781	0.127939491068974	0.723531911187034	0.835126565330678
AT1	GPR135	0.117466820169351	3.39106159421892	0.127491935693567	0.723817616368977	0.835203446954492
AT1	SH2B1	-0.0836268805461906	7.5527474836093	0.127554618479815	0.723920702591831	0.835203446954492
AT1	MRRF	-0.0869343131559694	5.30083398883574	0.127493816272799	0.724000268218177	0.835203446954492
AT1	UNC13B	-0.0973111276940142	8.53432611084624	0.127375268315076	0.724105010933217	0.835203446954492
AT1	TM9SF2	-0.156445248452645	7.7115716078062	0.127356119586483	0.72412593026581	0.835203446954492
AT1	PGBD5	-0.122204334498728	3.77267094937984	0.127205084675615	0.724213461317148	0.835203446954492
AT1	SF3B4	-0.125179214201148	5.22187917093454	0.127269740902864	0.724232676817525	0.835203446954492
AT1	LRP1	0.139917389876938	5.24174239926989	0.127266571893173	0.724236261867095	0.835203446954492
AT1	SRR	0.183088888264529	3.20253315324661	0.126901608123004	0.724361169013581	0.835255554452486
AT1	ATP6V0B	0.111627255001528	5.99141281458054	0.127053908150167	0.724449855628846	0.835265889449039
AT1	B4GALT5	0.14304545492291	5.96754748618558	0.12696583247938	0.724541556957963	0.835268291616594
AT1	GTF2B	-0.107120852278115	5.21675758557418	0.126894316476504	0.724622218197844	0.835268291616594
AT1	ARL4D	-0.206075825524323	3.14880592656342	0.126530743976715	0.724746090197913	0.835268291616594
AT1	BCR	-0.0860663308472869	7.79600761604925	0.126734488979804	0.724770835075542	0.835268291616594
AT1	PWP1	-0.0816579597630079	5.88753838108455	0.126542448595341	0.72498208747713	0.835389737852962
AT1	GOLGA3	-0.111467572213441	6.85823317435986	0.126482910953144	0.725035686388946	0.835389737852962
AT1	CREBL2	0.106532414100245	5.60541452357677	0.126224444307166	0.725316450307565	0.835609828013991
AT1	TRIM8	0.08362048802386	7.7803699987317	0.12614312253738	0.725386216072086	0.835609828013991
AT1	BLOC1S4	-0.162310720761339	3.70690537836399	0.125543512974288	0.725932115276307	0.836137549747438
AT1	DHX34	0.105842604941635	4.73428995796988	0.125563869552717	0.726003941018654	0.836137549747438
AT1	ATP11B	-0.077350374048005	7.70561219776823	0.125064637155691	0.726512741685255	0.836631566787912
AT1	ALKBH3	0.114892903362349	3.96205945340937	0.124922985669324	0.726618955098645	0.836655080408312
AT1	SEC22C	-0.081890596598522	5.59016044233856	0.124906542093488	0.72669287312357	0.836655080408312
AT1	MAP3K5	-0.0950375462748959	5.48068334632172	0.124476492864592	0.727144827462364	0.836869683489486
AT1	GABRE	-0.121408664737865	8.27964561513169	0.124393710842978	0.727215241647351	0.836869683489486
AT1	ITSN2	0.0848926866251191	7.23073939875165	0.124321084065858	0.727293907394695	0.836869683489486
AT1	OAZ1	-0.0967579744883855	9.13118490499872	0.124299781671842	0.727313547844398	0.836869683489486
AT1	GET1	0.151112253178824	5.55836292836946	0.124290458347595	0.727339900164247	0.836869683489486
AT1	FUCA2	-0.181290188742659	4.90215051905207	0.124273437530005	0.727358531817816	0.836869683489486
AT1	HSPB11	0.0914479871163411	4.49159234561893	0.123953231909056	0.727683823798422	0.837151836757771
AT1	SEC61A2	0.103623157314715	4.36532697802325	0.123870705508732	0.727763570601296	0.837151836757771
AT1	RNF8	0.0841887557230474	6.18829718965778	0.123607418681129	0.728051778667433	0.837391424426248
AT1	EIF4E3	-0.0909163029410774	6.70451978300692	0.123287377191054	0.728384928244817	0.837682644700433
AT1	LDLRAP1	-0.0895494879240431	5.61943012595813	0.122388496050567	0.72934567596188	0.838482388669821
AT1	FAM13B	0.0741952954719138	6.54299369284441	0.122248359666419	0.72948544471819	0.838482388669821
AT1	ATP2C1	0.0853376153293652	7.05886892443168	0.122237070375006	0.729494334001169	0.838482388669821
AT1	NCOA3	0.0793804354424377	6.21308370438866	0.122192359331134	0.72954761587627	0.838482388669821
AT1	CDC23	0.0930737589044528	4.76720403645095	0.122158964888499	0.729588957415084	0.838482388669821
AT1	ENTPD7	0.0971487357773302	4.64303903501673	0.122112460973587	0.729635121665385	0.838482388669821
AT1	EPHX1	-0.185359421763316	5.52529598932031	0.122111202944816	0.729640539992628	0.838482388669821
AT1	RNF19B	0.137356889029309	7.16976466820024	0.121754572695719	0.730006154958273	0.838742904820997
AT1	ZFR	-0.0777373302364449	6.66636149982199	0.121666523431315	0.730102238975839	0.838742904820997
AT1	RANGAP1	-0.0869685568763704	6.29292660858319	0.121521285257587	0.730259609290431	0.838742904820997
AT1	METTL15	0.0899963873734835	6.11917824364724	0.121441427227245	0.730346557075873	0.838742904820997
AT1	BAZ2B	0.124434603337761	7.85139103635566	0.121410361070879	0.730370398323034	0.838742904820997
AT1	SPATA6L	-0.108555682399011	6.16880095832619	0.121394535345237	0.73039570647114	0.838742904820997
AT1	SUCLG1	0.069758499009607	6.18454286448146	0.121364606586639	0.730427628480173	0.838742904820997
AT1	SLC25A29	-0.163902919223646	6.32182814402187	0.120877510675971	0.730945288854123	0.839185030474067
AT1	ATP5MC3	-0.147520366274459	4.83514932596151	0.120854210283949	0.730978484226713	0.839185030474067
AT1	CCDC149	-0.111546956390005	5.54399937134215	0.120784198958082	0.731052951525896	0.839185030474067
AT1	CPD	0.177485186395988	5.03668985024106	0.120284159902835	0.73158969368388	0.839709160903375
AT1	GSDMB	0.103044083095933	7.20807746954397	0.120034307016299	0.731841790918136	0.839906500542152
AT1	ARHGAP24	-0.0822138855544419	7.6123490604566	0.119886144617241	0.731999330614954	0.839947115790103
AT1	ZNF518A	0.206045496329955	5.53424226419114	0.119864488240727	0.732037521645454	0.839947115790103
AT1	TERF2IP	0.118543205727566	6.06577646134412	0.119743184184749	0.732161931614313	0.839997870950849
AT1	HSH2D	0.142185905959588	5.45383086826584	0.119429991515284	0.732504429443214	0.840298796373213
AT1	DIAPH2	0.0825140853487212	7.12903827632028	0.119240766177134	0.732693943582512	0.840424178554191
AT1	PLEKHG4B	-0.201110573222091	6.29588169326065	0.119060001462626	0.732893470381772	0.840540809062698
AT1	MTHFD1L	-0.187322698375957	3.31484214758309	0.118829072343027	0.732956078228196	0.840540809062698
AT1	HMCES	-0.0754465706235602	5.65098024025178	0.118923390907981	0.733047232414886	0.840553338514913
AT1	PHF5A	0.107682695301337	5.43243218775894	0.118784291500523	0.733199382550257	0.840570705366736
AT1	MPG	0.113778363658951	4.18921694339943	0.118733061270644	0.733222838250129	0.840570705366736
AT1	RAB6A	0.0682069816266476	7.32659702020984	0.118532011328008	0.733456659799176	0.840670833346939
AT1	TOMM22	-0.179550846788079	4.30222492638008	0.118505659594458	0.733478873852879	0.840670833346939
AT1	RPP25L	0.173947877335377	3.59381435330677	0.118339578495624	0.733557355994808	0.840670833346939
AT1	CEP63	-0.102330710964205	5.86848740062301	0.118357017051215	0.733655751484994	0.840670833346939
AT1	PKNOX1	-0.111275189477298	4.98683813975029	0.118310268773894	0.733711377314538	0.840670833346939
AT1	MAL2	-0.125045958826107	7.90116065580738	0.118191198162478	0.733823357863557	0.840689911297186
AT1	UNC50	0.0625633283530834	6.59239143983808	0.118135604965634	0.733888510902364	0.840689911297186
AT1	NQO2	-0.101331445321006	4.46978618719505	0.117828498143287	0.734220166900189	0.840977882214199
AT1	DGKE	0.122659665286433	3.6501406505276	0.117551030512663	0.734421385679461	0.841116403341026
AT1	USP10	0.0602921075997132	5.07600578366768	0.117521608449143	0.734565455021043	0.841189449366648
AT1	BAX	0.117326031602916	6.1726001443213	0.117436164317323	0.734649541191742	0.84119379705638
AT1	OTULIN	-0.0610255117662132	6.80305339193336	0.117117343801481	0.734990632581573	0.841384280748802
AT1	SNRNP48	-0.123787873580575	5.07265727235072	0.117089581946612	0.735034060284943	0.841384280748802
AT1	HECTD3	0.0813798080049619	6.37082597661376	0.116997565222294	0.735123861536967	0.841384280748802
AT1	AK7	0.127265717847836	3.32491208106857	0.116755616700826	0.735198062712561	0.841384280748802
AT1	SOCS7	-0.0858562942592746	5.70559117773053	0.11685266766791	0.735287875205394	0.841384280748802
AT1	ZBTB42	-0.119431220614421	4.74710352796311	0.116843941090402	0.735297745016325	0.841384280748802
AT1	RNF128	-0.179586478164257	6.71614976545623	0.116565535307679	0.735591313331284	0.841624672122323
AT1	KIAA1549	0.189158156767487	3.46590646709154	0.116364258505149	0.73566848785876	0.841624672122323
AT1	NSMAF	0.0983849575497071	5.20996026911196	0.116220911670346	0.735980062186055	0.841889192217851
AT1	CDCA7L	0.133184113294277	6.57370569586727	0.115947708375369	0.736266466294338	0.842055002278599
AT1	FRA10AC1	0.0964814816021254	6.07200152153337	0.115934020677731	0.736285756979502	0.842055002278599
AT1	SLC35A3	-0.0940769867160789	6.87404121893118	0.115783277538889	0.736444140030392	0.842144210335999
AT1	CMYA5	0.153216807144715	3.49530609193881	0.115339188183392	0.736796079024922	0.842454711332981
AT1	NUP155	0.101995330543003	5.11666479066406	0.115371240594896	0.736908980561287	0.84249185828684
AT1	HDLBP	0.0743728493522628	6.98731717315972	0.115235936360156	0.737042827112104	0.842552940496838
AT1	NTHL1	-0.0752934583762453	4.48090208956394	0.115115571122877	0.737177101825386	0.842614498780773
AT1	CYP51A1	0.316006103435408	7.08273843391699	0.114702564562034	0.737628053200832	0.843037974624754
AT1	NBAS	0.0581356441090645	6.52476617624597	0.114630453716913	0.737710420875323	0.843040148288695
AT1	PRKY	0.245674559623915	2.79127593871571	0.114126852263209	0.737838967613731	0.843095088198174
AT1	ADPRH	-0.136807580271125	4.98315355346826	0.114128213152105	0.738274074945692	0.843335148977759
AT1	MIER1	0.0601488017527355	6.67191616155704	0.113949428724368	0.738459291572727	0.843335148977759
AT1	LIPA	0.20471489845329	5.29443563698629	0.113944721429629	0.738476745760785	0.843335148977759
AT1	LLGL1	-0.0861161169015414	5.0440967889106	0.11393026786035	0.738492720019735	0.843335148977759
AT1	PSME3	0.105097298555805	3.71263323263283	0.113830413887822	0.738505737710624	0.843335148977759
AT1	IFI30	-0.220024441896228	5.68781115968347	0.113891263393869	0.738532021749636	0.843335148977759
AT1	LRRC20	-0.140339080049494	3.55969921472045	0.113692798584303	0.738634508357341	0.843360259814719
AT1	SMARCD2	0.0671242790112761	5.83938183774953	0.113315390733715	0.739167268361312	0.843876590456735
AT1	BANF1	-0.139086744233681	4.98756051830209	0.113138868329517	0.739367135787354	0.844012800353466
AT1	CRTAP	0.103784915071834	5.91405292888391	0.11274318976948	0.739800555358736	0.844415559265005
AT1	STK36	-0.0765025497623626	5.13421676228063	0.112628335079019	0.739933792394951	0.844441215186787
AT1	WDR78	-0.148889106664421	3.33761037707439	0.112420142383405	0.73998423180585	0.844441215186787
AT1	DOLK	-0.206865573505785	3.56749664942047	0.112270872656676	0.740212256400178	0.844557675058149
AT1	NEK7	-0.0748342473093738	7.06585079917523	0.112333003018637	0.74024750692555	0.844557675058149
AT1	ACY1	0.0839974870725195	4.71014907046487	0.111549228769758	0.741130720931348	0.845473275609509
AT1	APC	0.100684666765863	6.26401520632526	0.11141227549782	0.741278883989114	0.845550230544796
AT1	FARP1	0.0780308702171899	8.92084142412186	0.111221247492929	0.741484023191055	0.845692152294
AT1	ARRDC1	-0.0749650169565316	8.24362700603609	0.110920353546864	0.741821036074455	0.845984433977585
AT1	ZNF689	-0.125180425393864	3.82025992152783	0.110763842016414	0.741941095173997	0.846029261442965
AT1	PPP2R5D	0.0749817437055419	5.67606543190694	0.11074629153965	0.742029956903013	0.84603850892076
AT1	HTRA1	-0.140282105061209	5.40477856141556	0.110523027203814	0.742282345242747	0.846155701065652
AT1	TTN	0.238577700906245	4.51502782051315	0.110503538753768	0.742294268253737	0.846155701065652
AT1	PABPC4	0.0784196072749399	5.30704186609679	0.110118239301663	0.742737883394229	0.846569278102844
AT1	PTRHD1	-0.203476820375324	4.24015154154864	0.109920090419948	0.742935665359303	0.846657921721066
AT1	PFKFB4	0.121505622910308	2.96395785007951	0.109517055852256	0.74308853984186	0.846657921721066
AT1	KPNA2	0.090007974247664	3.87508884028783	0.109703593862759	0.743138100236543	0.846657921721066
AT1	CETN2	0.10902242685842	4.61174840263732	0.109755918346792	0.743138899317259	0.846657921721066
AT1	NOP10	-0.199222017668532	3.88333747411863	0.109343830379038	0.743549012542117	0.847024737267901
AT1	UCK2	0.118406818917604	3.89657939905543	0.109276916762701	0.743622557353265	0.847024737267901
AT1	HMGCS1	0.1213417597663	5.58572873933736	0.10904043617573	0.743951152199988	0.847306905272233
AT1	NRG1	-0.111203265172154	7.48618550076107	0.10833028819055	0.744742134871651	0.84806326251542
AT1	ARL4A	-0.18589929121635	3.45201295698342	0.108071654106452	0.744907402208097	0.84806326251542
AT1	C1QBP	-0.189518079764298	3.22479012566367	0.108000106897739	0.744923199907796	0.84806326251542
AT1	SLC52A3	-0.141014969848475	3.38353671568418	0.108026690081604	0.744939028818307	0.84806326251542
AT1	KTI12	-0.138613776149652	3.32575975095049	0.107924101830649	0.745040819553436	0.848086991140955
AT1	ARMCX3	0.208230939366886	5.22787517123828	0.108000229043562	0.745132585967535	0.84809930507136
AT1	NEK4	-0.0865340808185314	5.33255846823972	0.107914220294808	0.745229596377866	0.848105195423605
AT1	RTN4	-0.127316684978326	6.67420065621208	0.107795870337264	0.745352676251495	0.848105195423605
AT1	DMD	-0.0926121906627043	5.81191831866388	0.107777858530466	0.745380608901456	0.848105195423605
AT1	MCU	0.0852582436236939	6.35273940997291	0.107667409265404	0.745501353166854	0.848121756075525
AT1	CCDC51	0.190801004077793	3.24006797767885	0.107437527766385	0.745557065329348	0.848121756075525
AT1	CAPN13	0.0902194053282347	8.04010982446151	0.107339422275362	0.745868316797333	0.848332298067051
AT1	DTNB	0.106392094488961	5.01220590164178	0.107305120144332	0.745923805425338	0.848332298067051
AT1	DOCK4	0.0849358474309151	9.00943512588311	0.107236478198712	0.745985058899661	0.848332298067051
AT1	FOXO1	0.182845349916985	4.22034068374857	0.106899235981308	0.746358831047685	0.848665234739157
AT1	TOR3A	-0.113898216733048	4.60802991369946	0.106559494592301	0.746769214852891	0.848986722165667
AT1	SNX19	-0.100755742482578	6.60905170785889	0.106525157716052	0.746803629997021	0.848986722165667
AT1	KDM5D	-0.321643352710338	6.60877112721189	0.106251773747009	0.747116944991416	0.849250757586532
AT1	ABCA3	-0.168772810648915	8.54121381410243	0.106091066453595	0.747296223526789	0.849362392481033
AT1	COPG1	-0.0543285102910179	6.9786614264852	0.105888817383368	0.7475317481071	0.849433938619866
AT1	ADRB2	0.130378774968998	9.86179677573943	0.105791200221427	0.747640405063627	0.849433938619866
AT1	ACP6	0.127433204279771	5.75971949868659	0.105725509690482	0.747729227647096	0.849433938619866
AT1	C8orf37	-0.0942864901523006	3.63655651771563	0.105614216172125	0.747757726230376	0.849433938619866
AT1	OSBPL9	-0.0724043428999182	7.36406632215645	0.105685104605505	0.747764552437818	0.849433938619866
AT1	CRYZ	-0.082105062827898	6.46261884958913	0.105411912824963	0.748083543607303	0.849704172416924
AT1	L3HYPDH	-0.073084556947785	5.84083508321569	0.105320185788478	0.748194747163772	0.849738359461771
AT1	SPRED2	0.0919700108486358	5.9095216683839	0.105101016275532	0.748447024626586	0.849932741926376
AT1	SDF2L1	-0.184589996463987	3.49237554199557	0.104534924535422	0.748976474127796	0.8502340134911
AT1	PHTF2	0.0735291112371839	5.06555185950928	0.104638282783937	0.748987152626407	0.8502340134911
AT1	SPIN4	0.0966694434489674	4.52677365459025	0.104554140045394	0.749074425107956	0.8502340134911
AT1	TBPL1	0.0822153772945233	4.49235766777782	0.104539069288222	0.749090394470658	0.8502340134911
AT1	MTERF2	0.153986747202875	6.55894902547995	0.104515597135771	0.749118085190069	0.8502340134911
AT1	LSM8	0.0977162134778366	5.60531153785449	0.104402554398631	0.749257541663867	0.85030018024397
AT1	CNNM2	0.11215812685768	4.6046242401446	0.104300334659538	0.749371349758776	0.850311028691132
AT1	ZNF655	-0.0579146132140796	8.32737267292516	0.104241898881433	0.749429420533923	0.850311028691132
AT1	NOP9	-0.0925490467293191	4.76580575192516	0.104018917814665	0.749701748547091	0.850467569628659
AT1	MB21D2	-0.138201056459315	4.79516190449164	0.103968283978038	0.74976097655197	0.850467569628659
AT1	GRAMD1C	-0.0958350977358419	5.82486255319966	0.103923224973443	0.749810913492404	0.850467569628659
AT1	FAM162A	-0.0914947722119332	4.22665822783236	0.103711390464491	0.750035661435227	0.850630398880372
AT1	CDK9	-0.0617713011701802	7.6069679531275	0.103620222772391	0.750152375154134	0.850670682377948
AT1	C2orf69	0.145419425687572	3.25586151523999	0.10329289724347	0.750343614832518	0.85074709438382
AT1	ZRSR2	-0.12781385473153	4.49235597726288	0.103426693986261	0.750382160847655	0.85074709438382
AT1	USP20	-0.0800611750215483	5.7606074956334	0.102979459252912	0.750910162666208	0.851166092083681
AT1	CEP89	-0.0934978770522158	5.45037910706561	0.10295929255879	0.750936429082694	0.851166092083681
AT1	FAM184A	0.0997566234170176	7.24088854062607	0.102897606885427	0.750995452440732	0.851166092083681
AT1	WDR45	-0.0758248990046561	5.65702646282864	0.102655598159662	0.751289377590761	0.851407118336226
AT1	CLDN23	0.136280901555855	4.51951988323535	0.102531328566636	0.751427717318065	0.851443219075342
AT1	EXOC5	-0.0949038293174513	5.96547335127614	0.102486841477655	0.751483768902327	0.851443219075342
AT1	NINL	-0.0939034783024799	7.02421551121532	0.101983788830412	0.752065786436119	0.851969376125123
AT1	GRB2	0.0698743691559454	6.10139767925016	0.101947361312946	0.752114874384692	0.851969376125123
AT1	FZD2	-0.213790314836764	5.60600088490386	0.101885176226009	0.752192109302032	0.851969376125123
AT1	VDAC1	0.252456369356226	4.74393124279126	0.10153375268761	0.752604196818037	0.852343981197987
AT1	LRRC2	0.138380348773381	4.08657279011098	0.101413778848389	0.752709093284265	0.852370640979166
AT1	C1GALT1	0.136699820029765	3.82911612026995	0.100942925583754	0.753232381260196	0.852871031931598
AT1	ATP11A	-0.0611130791682266	9.70483439371766	0.100823521246543	0.753428176218326	0.853000540548887
AT1	DYNLT1	-0.0942454866294269	6.76728236607523	0.100672629694226	0.753610935545254	0.853115264366031
AT1	LIN7B	-0.102711759870092	3.57020411055559	0.100454082943553	0.753767207489822	0.853199981943698
AT1	MTFMT	0.122299235918521	3.26306366408728	0.100231815009106	0.75394346547264	0.853307301259247
AT1	GNL3L	0.0736347317467149	5.5636437932149	0.100321625005614	0.754036271874568	0.853320157747877
AT1	TM2D2	0.167620961289901	4.50693182362289	0.100144126311076	0.754237799580641	0.853456034799263
AT1	MLH1	0.0652560245795573	5.74585759746492	0.0997588634026285	0.754701843917556	0.853888900510177
AT1	WDR82	-0.0912426675800268	6.77143929974061	0.099517798311283	0.754979951652232	0.854103970599856
AT1	GOLIM4	-0.0983687736658325	6.26485079677794	0.0994044226586258	0.755118136562119	0.854103970599856
AT1	GEMIN8	-0.0895068314408458	4.39023153241008	0.0993836373262911	0.755136497057027	0.854103970599856
AT1	FXR2	-0.0671725283434904	6.13518183636698	0.0992755929235013	0.755272720811001	0.854106034925282
AT1	KLHL22	0.0672302317778002	6.3229333388604	0.0992502736807766	0.755301366190965	0.854106034925282
AT1	EML1	-0.108058756927652	4.82024260080049	0.0989970331054568	0.755610266442221	0.854241122806388
AT1	RIC3	0.0971785717931809	6.65618688332087	0.0989750705231306	0.755627040391895	0.854241122806388
AT1	CD9	-0.110296697272978	10.4178255067246	0.0989385113484727	0.755665431532844	0.854241122806388
AT1	RAP2B	0.118705096901182	5.33435705744744	0.0987426783375865	0.755915438388792	0.8543741317956
AT1	RANBP9	0.0674506984376192	6.56483230856847	0.0987082184217815	0.755946187052134	0.8543741317956
AT1	TAF4B	-0.117782404123995	3.17978805668314	0.0982582054048341	0.756275355469453	0.854653963893157
AT1	BRI3BP	0.136723772324139	3.76691131768834	0.0979450909045816	0.756791341231625	0.855144831976244
AT1	SMIM14	0.141970370196554	5.66483228577224	0.0974772478367032	0.757429759540011	0.855598199820144
AT1	ZNF407	-0.101207132300689	5.62768701152235	0.0974728686214261	0.757434994322093	0.855598199820144
AT1	ABAT	-0.0794301092568744	3.87815464689037	0.0973147330101213	0.757567583924818	0.855598199820144
AT1	DNAJB9	-0.174973006804936	5.12377331994585	0.0973400476710537	0.757597515356898	0.855598199820144
AT1	CDS1	-0.0889705987766875	4.37354904579422	0.0973239943929992	0.757600887633051	0.855598199820144
AT1	SPATA33	-0.137994520970697	5.78269735170593	0.0971195906605863	0.757858999687531	0.8557443468452
AT1	ATF1	0.0918867765873729	5.69064538089288	0.0970516538196759	0.757941953458513	0.8557443468452
AT1	SLC22A31	0.160849717262495	7.53650225141873	0.0970144250712883	0.757975330602602	0.8557443468452
AT1	C12orf4	0.0925663480254355	4.52531687759009	0.0968873640478181	0.758133797660715	0.855831030933231
AT1	FAM122A	-0.264326700672879	5.67871871841469	0.0966060233202549	0.758479639409558	0.856129194364786
AT1	SLC17A5	0.138093244730375	5.01598797327505	0.0964624009429699	0.758656717132261	0.856186436685099
AT1	CEACAM6	-0.208982671478823	10.6418823626009	0.0964093588989808	0.758704576523072	0.856186436685099
AT1	UQCRB	0.129201610608816	5.38186057215161	0.0963056386564447	0.758845928654231	0.856186436685099
AT1	IVNS1ABP	0.0981973061153572	6.08105669043829	0.0962912367858771	0.758857234996452	0.856186436685099
AT1	NCOA5	0.0743521988893156	4.909778851188	0.0957678538491677	0.759497890119739	0.856777465829086
AT1	EP400	-0.0983925727133727	4.1594900315778	0.0957053048695213	0.759544631346812	0.856777465829086
AT1	IRGQ	-0.0751646805396788	6.43843928566766	0.0956357137658346	0.759649499352538	0.856803510035153
AT1	GGH	0.205194648862032	4.86785453992249	0.0954093099212246	0.759933285115697	0.857031327035216
AT1	TXN2	0.0811859486628759	4.89840539577771	0.0952709156819771	0.7601022282962	0.857077037372969
AT1	JRK	0.0949486912905	5.25960032637012	0.0951799173906798	0.760213937811019	0.857077037372969
AT1	MRAS	0.098034252631829	5.66083813416888	0.0951734141331305	0.760219233397633	0.857077037372969
AT1	SAP30	0.115810009673077	3.29315026204181	0.0949369723013151	0.760327645752611	0.857107030831731
AT1	GTF2F2	0.0538531837906281	6.18003881706402	0.0949440474404348	0.760494073213862	0.857189543003236
AT1	CFAP43	0.112235982053961	3.1220479311759	0.094687531176277	0.760574871153124	0.857189543003236
AT1	PPP1R9B	-0.111038402948411	6.03800280688811	0.0948139583473248	0.760654023288719	0.857189543003236
AT1	PHLPP2	-0.0839378368455275	5.19398269722727	0.0947585913086704	0.760728106408713	0.857189543003236
AT1	SEC24C	-0.0930075387280253	6.08191663858798	0.0945774303605298	0.760942723034971	0.857334495208541
AT1	CDC42SE2	-0.0719962134717368	5.96283894061419	0.0945148075649802	0.761020407124123	0.857334495208541
AT1	MYO5A	0.0682844114128248	4.22021897597441	0.0944240108931886	0.761111405581626	0.8573448227372
AT1	KTN1	0.0673829759660943	6.54716575445011	0.0943600501984596	0.761205290548549	0.857358399169764
AT1	CASC3	-0.0784939075266045	7.50601422478734	0.0941188533813021	0.76149680691118	0.857594544341442
AT1	CTSB	-0.137797185573851	6.78169251271826	0.0937871495219238	0.761906574284172	0.85796379823466
AT1	ETFA	0.0776181474344984	5.88980822801649	0.0935938204626248	0.762151079724057	0.858146895461467
AT1	SEL1L	0.0856104213635002	6.71953304667971	0.0934053410865261	0.762376570393978	0.858172291076968
AT1	CMBL	0.164145921558266	4.00657276683508	0.093353276256781	0.762406108559746	0.858172291076968
AT1	TPGS1	0.0678731039834256	6.07453225577047	0.0933110955603278	0.762497473465802	0.858172291076968
AT1	LUC7L2	0.0933564379983609	8.31598157733232	0.0932659597639931	0.762544072545973	0.858172291076968
AT1	PEBP4	-0.106784371813717	8.13201924629067	0.093234448909732	0.762583185065054	0.858172291076968
AT1	UBXN4	0.0727068449550377	7.56003897640665	0.0931578006981379	0.762678581909685	0.858187466724065
AT1	RELL1	-0.0832970215338408	6.01651830477745	0.0928220162720755	0.763101257060201	0.858570862351775
AT1	IKBIP	0.133093685646974	3.24791497535874	0.0925370949117841	0.763262644037363	0.858660229955916
AT1	ARMC6	-0.0685495570510938	5.26449848417278	0.0925077354415767	0.763495935872265	0.85883046168496
AT1	DENND5B	-0.109631657290736	3.23152833038953	0.0920755418346086	0.763837486165707	0.859055597938773
AT1	PSMA5	0.0955576177373998	4.66107928702851	0.092104210811501	0.76399129233035	0.859055597938773
AT1	NRIP1	0.16071145590003	4.41191191928909	0.0920817916781573	0.764009546371436	0.859055597938773
AT1	ZNF608	0.102790718424404	6.6324276813777	0.0919941418010072	0.764122196965732	0.859055597938773
AT1	ATP10D	-0.075204343445713	5.5164853013284	0.0918689523465207	0.764286775936711	0.859055597938773
AT1	MYDGF	-0.0980815876725191	6.01159961903479	0.0918475480320557	0.76430888421121	0.859055597938773
AT1	CHTOP	-0.0664090909641342	7.40262951132278	0.0918335245797251	0.764318532112414	0.859055597938773
AT1	AFG1L	-0.085285856943313	3.86163786713633	0.0917694047274953	0.764352036268516	0.859055597938773
AT1	PALM3	0.184649547449595	7.35694538911922	0.0914107344622837	0.764844889400869	0.859447917774326
AT1	ECI2	-0.0806532675286224	6.07603959273786	0.0914001339205156	0.764865169927252	0.859447917774326
AT1	CYB5R1	0.10662998239016	5.80922646616041	0.0909926813574693	0.765376161940227	0.859887837906137
AT1	CRELD1	-0.0810146820754643	6.32021824245491	0.0909125785931348	0.765471528599877	0.859887837906137
AT1	RIBC1	-0.130460856378198	3.22601673648198	0.0907390609761011	0.765502898172238	0.859887837906137
AT1	CALU	-0.0766496673610017	6.39679797778971	0.0907545824413165	0.765668605435062	0.859981773064231
AT1	DLAT	-0.0901836498705931	5.08653197009538	0.0905259847964458	0.765964019949363	0.860221356738073
AT1	DUSP8	-0.128679929287792	5.74963447956678	0.0904456577423888	0.766060882848895	0.86023792814661
AT1	COX8A	0.209115916004555	5.58490540354937	0.0901126156154271	0.766480593041426	0.860525065832646
AT1	HSP90AA1	-0.11349603390348	7.61682390353509	0.0901025156041964	0.766480854667391	0.860525065832646
AT1	PKP4	-0.104176965336207	5.05359357409774	0.0900128831891359	0.766607678031681	0.86057523226593
AT1	TMEM18	0.0826666355266915	5.12034390668201	0.0898908696458239	0.76676134938002	0.860655523618434
AT1	TMEM19	0.169033201946295	5.04061980551584	0.0897814222750732	0.766898869813138	0.860717671026486
AT1	SGPP1	0.133798478895274	5.1359026094522	0.0894481960639408	0.767318809081635	0.861096739797374
AT1	DMRTA1	-0.100059631746006	3.73340304141816	0.0892619142356304	0.767476149164406	0.861181066166379
AT1	PSMC6	0.0729506297951603	5.66966159292779	0.0890949031881412	0.767761752337195	0.861409282419875
AT1	SLC16A4	0.121446069312823	4.857688663721	0.0888243139122466	0.768105351799928	0.861702513203539
AT1	NHP2	-0.199224840953208	5.12672841975156	0.0887530206747819	0.768196836873431	0.861712875794747
AT1	ANXA2R	-0.150749086554529	4.25185922869514	0.0885113069681801	0.768481460524112	0.861939863174298
AT1	WDR25	-0.0699281325379949	4.76016190207526	0.0882910427263053	0.768780147609551	0.862182574021116
AT1	TASOR	-0.0558659362750121	6.47506848289475	0.0881030720704409	0.76901213563143	0.862285215329309
AT1	SLC35D1	0.0847886484734654	4.38983986332646	0.0880720303854731	0.769046226477048	0.862285215329309
AT1	TBP	0.0821917404177564	5.1801982530938	0.0880270313850161	0.769118577574916	0.862285215329309
AT1	PPP4R4	0.154629843458024	3.29777601170372	0.0877838320968292	0.769251360642228	0.862288341533726
AT1	SUCO	0.0929172423108165	5.32180832254396	0.0878950852092214	0.769285971968669	0.862288341533726
AT1	TMEM128	0.159598447207967	5.01100910864592	0.0874666779920622	0.769832318159636	0.862773118065842
AT1	ITM2B	-0.194428301348501	7.15723421407181	0.087416771086298	0.769883161286394	0.862773118065842
AT1	FUCA1	0.109390032365577	5.37805232727178	0.0873120263726104	0.77002932807143	0.862844627829345
AT1	FMNL2	0.0811127839071521	7.30526898320171	0.0870914920657376	0.770298546143587	0.863053990797386
AT1	UBE2Q2	-0.0937106501980847	5.5370146555048	0.0868584153664658	0.770608476779227	0.8632367993272
AT1	C14orf132	0.0952480380764467	7.31552904459676	0.0868353721181201	0.770626494617476	0.8632367993272
AT1	KIN	0.0996057552441702	5.31524358172588	0.0865344940976588	0.771025474648431	0.863591393830619
AT1	WDR72	-0.153929157216464	3.97253840693456	0.0862590683365712	0.771333799656942	0.863844384714675
AT1	TECPR1	-0.0890318126745837	6.18564252396814	0.0861991775287954	0.771449261432607	0.863881350152781
AT1	AGR3	-0.138444843260767	8.07854726508262	0.0860985929743514	0.771571528632643	0.863925927699498
AT1	TFDP2	-0.0681741278298347	5.87810808704672	0.0858718285618863	0.771873564067429	0.864151588323771
AT1	PPHLN1	0.0695013561198008	6.50496563496995	0.0858181351030628	0.771938027595893	0.864151588323771
AT1	TOMM5	0.147229910325186	4.99823534712373	0.085509683983714	0.772345637675932	0.864515517727643
AT1	CENPP	-0.110738908494154	3.12027635340391	0.0850577168012288	0.772711358607162	0.864832486286426
AT1	MST1R	0.101733735223488	6.10547073541008	0.0850161566850696	0.772978027526737	0.86503853817535
AT1	WDR4	-0.0951514521039869	4.62247748912528	0.0847607031752821	0.773310296986608	0.865317951674537
AT1	POLR2H	0.0541922808871351	7.09817215560558	0.084666170109434	0.773426361984224	0.86534337218948
AT1	GLB1	0.103214258085374	5.38698033124281	0.0845921440090895	0.773534341497607	0.86534337218948
AT1	VLDLR	0.0962347766351323	6.33479516592352	0.0845424955107989	0.773591137025842	0.86534337218948
AT1	NLRX1	0.0897432804514988	4.59447240016738	0.084432990811699	0.773735373446174	0.86534337218948
AT1	PLPBP	0.12717546530796	5.21275060859844	0.0844299815271888	0.773745987465023	0.86534337218948
AT1	MBD6	-0.0652413990073287	6.8853641969011	0.0843479587421163	0.773841038572941	0.865357301860253
AT1	MYCL	0.153313449257509	3.32401431535977	0.0839551306902999	0.774203111916243	0.865601074473194
AT1	CMC4	-0.0819243955945713	4.82819344786045	0.0840614479973547	0.774224269245805	0.865601074473194
AT1	VARS	0.0717082491378725	5.54500849534239	0.0839071410922589	0.774425688076086	0.865733881132432
AT1	TMEM104	-0.066115069145312	4.5043649689048	0.0835102091268689	0.774936962591859	0.86621301153045
AT1	TRIM11	-0.098384190201581	5.31189830449715	0.0831885375603038	0.775367305938958	0.86660158569687
AT1	NAGPA	-0.0835552828286103	4.64450101199103	0.0828334120638201	0.775829150257561	0.86702528077317
AT1	PACRGL	0.108979273081947	5.40963700155727	0.082772884655153	0.775913043384259	0.867026552425009
AT1	COMMD1	-0.0594424243146157	6.302331471394	0.0826933778981368	0.776010171865521	0.867042611777228
AT1	PPP6R1	-0.0702408873729547	6.8133795837376	0.0824294606833615	0.77635484881324	0.867335226169366
AT1	PTPN14	-0.0785514747190723	7.26597557753225	0.0822461830896352	0.776594869027265	0.86744814563811
AT1	SLC25A11	0.0582558015107424	6.18887869264932	0.0822262183936886	0.776626945049596	0.86744814563811
AT1	MTMR3	-0.0552653530000045	6.66087765615563	0.0821356169601018	0.7767433087513	0.86744814563811
AT1	CCDC91	0.0789624781777703	6.29262401706048	0.082104293666223	0.776787105314188	0.86744814563811
AT1	GNL3	-0.0824392268492076	6.46483222697084	0.0818595387998845	0.777109553605114	0.867715740500989
AT1	PGGT1B	-0.0677438089850641	5.46258713755652	0.0817448159991393	0.777269316336938	0.867801643996387
AT1	SDF4	0.0702047337617329	7.32833012128051	0.0815124252924463	0.777565636502091	0.867939994736327
AT1	SH3PXD2A	0.088951008674463	6.68621157393062	0.0814975203560053	0.777587886703492	0.867939994736327
AT1	NMI	0.103897963966709	5.20787284227029	0.0814648895880572	0.777641761056591	0.867939994736327
AT1	B4GALT7	0.0873426739077457	5.05383593963373	0.0813819090134016	0.777751827448314	0.86797037666979
AT1	TRIP12	0.0558063631458647	7.58884759866204	0.0811135370000424	0.778094844484679	0.868205734109112
AT1	CGAS	0.107477899356269	3.14359408023582	0.0809354508599684	0.778128456932763	0.868205734109112
AT1	MYD88	0.0689087491930827	5.9559615230018	0.0809494588478903	0.778321430501935	0.868292680459485
AT1	ZBTB2	-0.111232960869073	4.62789601553337	0.0809113066990425	0.778372134664072	0.868292680459485
AT1	PRKRA	0.0659094490185316	6.39284320904538	0.0803992025181824	0.779051974125071	0.868958536453569
AT1	STX6	-0.064418912204308	5.99986079802431	0.0803162874011038	0.779165730030571	0.868992905421577
AT1	ANXA11	0.0659410075186842	9.16953413120192	0.0802107552448443	0.779297807365388	0.869047698538283
AT1	SLC27A4	-0.0829907448146021	4.97368861731468	0.0800969068223026	0.779464518554821	0.869141098435383
AT1	SFTA2	-0.179847131122129	6.63859727229365	0.0798281367441363	0.779814901175778	0.869292852635362
AT1	KRBOX1	0.121059362660245	2.93477422929144	0.0796180473256495	0.779816784542062	0.869292852635362
AT1	CDC73	0.0657132114315178	7.39256740661333	0.0796763704936549	0.78001586835557	0.869292852635362
AT1	MTLN	-0.177487592315008	4.680460545064	0.0796254375399909	0.780093062497965	0.869292852635362
AT1	RUFY1	0.0737767980091425	6.81602065367783	0.0795433489747692	0.780196595543313	0.869292852635362
AT1	UBR7	0.0844721691033598	4.34053499077274	0.0794663660720095	0.780294495039727	0.869292852635362
AT1	RNF141	0.0738496795391938	5.20427646303316	0.0794602484293227	0.780319322459434	0.869292852635362
AT1	SETD1B	0.0764497679196325	6.84354817281292	0.0794370998315045	0.780339327418047	0.869292852635362
AT1	TMEM131	0.0634515544920653	6.44752494496635	0.0794327404136307	0.780347358884756	0.869292852635362
AT1	BLCAP	-0.116396078691642	5.97277534383994	0.0792340607780923	0.780618190156779	0.869502102729383
AT1	PRELID3B	0.142044212063152	5.8811004630473	0.0790472663163734	0.780871003419064	0.86958405189292
AT1	TATDN3	0.0791387498095149	3.85774468206162	0.0789477149395289	0.780951284630937	0.86958405189292
AT1	LAMTOR3	0.180601528686364	5.41069112376646	0.0789445288502887	0.781013261855227	0.86958405189292
AT1	ROCK2	0.0782329515596897	6.83144508081066	0.0789291773368858	0.781023759502947	0.86958405189292
AT1	NELFA	-0.0584215584135872	6.39621710520804	0.0786254542917621	0.781436436293525	0.86995107247341
AT1	ATAD1	0.14267724907186	6.59677102387034	0.0781555554517852	0.782071909331292	0.870566021468757
AT1	EIF3M	0.188603420179971	4.59492211658035	0.077938040266851	0.782370381061159	0.870633378993808
AT1	PARVA	-0.0701999589761936	7.8991434574354	0.0778778165369836	0.782445078307897	0.870633378993808
AT1	PPP2R5E	0.0695431265374978	6.79982797966565	0.0777474689821442	0.78262536503436	0.870633378993808
AT1	ARID1A	0.060704284102639	6.1018956126853	0.0777368654462106	0.782644279252713	0.870633378993808
AT1	LYRM9	0.0860435866754191	5.20014031405105	0.0777234359285479	0.782668902405045	0.870633378993808
AT1	ZNF197	-0.103470912123811	5.1172973680829	0.077707759659261	0.782690094363698	0.870633378993808
AT1	CHMP2B	-0.0703196022317515	6.17472872894778	0.0776850026578709	0.78271411632554	0.870633378993808
AT1	H2AFY	0.0685195490127083	5.93223791162912	0.0775716651939205	0.782870560019917	0.870669909324045
AT1	LTO1	0.0791250728816209	4.52580210540769	0.077537811475149	0.782913163667255	0.870669909324045
AT1	STK3	-0.0729287111123846	6.85898780358067	0.0774667606360448	0.783007409048108	0.870682299362877
AT1	SEC24A	-0.0621070347592358	5.44486351081374	0.0773513824976222	0.783174655613973	0.87077585342965
AT1	B4GALNT3	-0.095217207053905	5.07120290623981	0.0772760610301406	0.783278502876965	0.870798904355047
AT1	NDUFC1	-0.120635337865161	4.88464623543411	0.0768896448377099	0.783805755621943	0.871292615559798
AT1	NDFIP1	-0.0736487459918756	7.26633823466604	0.076810002970562	0.783903442893266	0.87130875993982
AT1	DCAF1	-0.0549788861395118	5.06769060706969	0.0766996513205613	0.784067039540719	0.871324573306609
AT1	PRRC2B	-0.0606916144844286	6.92794043906392	0.0766467826221101	0.78412833564093	0.871324573306609
AT1	UXS1	0.0851453752509645	7.43781227562621	0.0766173393481979	0.784167166336549	0.871324573306609
AT1	PLRG1	0.0635176355232571	5.96196077924563	0.076234241761973	0.784700955923112	0.871733813421154
AT1	ABI3BP	0.0962887535667184	7.75227950992591	0.0762275829435911	0.784701879772349	0.871733813421154
AT1	BTBD1	-0.06844367282679	5.95075768342036	0.0760938906196183	0.784894066938036	0.871848489789617
AT1	ZNF175	0.0747207923903433	5.41908397918063	0.0760407432503779	0.784971538053399	0.871848489789617
AT1	C19orf48	0.134081589631929	4.50425019653211	0.0758411231125359	0.785238295594129	0.871889252733612
AT1	SAMD8	0.109345585378214	4.41434524919401	0.075810234681489	0.78527713726944	0.871889252733612
AT1	DYNLL2	-0.070984253727674	6.35178406692881	0.0758090036695059	0.785283548229017	0.871889252733612
AT1	MICU3	-0.067370171400726	5.66198494539719	0.0757065528534553	0.785430392437635	0.871889252733612
AT1	PHACTR1	-0.0587701297007952	8.08748111618485	0.0756007368512577	0.785565518251203	0.871889252733612
AT1	ARL6IP1	0.192585875917595	4.65154868805473	0.0755988523707904	0.785576840003013	0.871889252733612
AT1	HHAT	-0.106203833430544	4.15603266770864	0.0755731672034638	0.785590774630648	0.871889252733612
AT1	POFUT1	-0.0850541453068162	4.1787389555345	0.0753902195548088	0.785845223072025	0.872079271488783
AT1	NAF1	0.110718197904221	4.32253544422002	0.075331742495678	0.785934128963753	0.872085561232074
AT1	CLN6	-0.0738997628617561	4.89391761784577	0.0752372910016618	0.786081005591984	0.872156168123183
AT1	ARF1	-0.159559496732757	6.81918295443742	0.0750013213826874	0.786398390307064	0.872415918598804
AT1	SCNM1	-0.0859207898164727	5.01906496113066	0.0747359137822336	0.786777408879306	0.872719575584408
AT1	CCDC93	0.0712054403183667	5.84919896122322	0.0746890762162263	0.786838704874518	0.872719575584408
AT1	ST6GALNAC5	0.0699378857345331	8.18062994716554	0.0744484979251377	0.787163867305718	0.872987809649837
AT1	DHCR7	0.130651696149429	4.48254782971939	0.0741848270691869	0.787535027450042	0.873306994347385
AT1	DNAJC25	0.0652829762585279	5.13971374622954	0.0740224728432862	0.787771997880218	0.873467052133918
AT1	DNAJC15	0.0763686559814797	5.75223740582243	0.0739670434034804	0.787846105055409	0.873467052133918
AT1	ITGA3	0.052146338118026	9.88117413034399	0.0738266417031959	0.788031512291401	0.873580166572533
AT1	ZNF783	0.0776569755772747	6.8512418739329	0.0735707324968308	0.788393464135737	0.873868599738958
AT1	COG5	0.0535507327553037	5.80563178551349	0.073529289803364	0.788458516114572	0.873868599738958
AT1	ZFP36L2	-0.070856984741046	7.10953107542085	0.073444840198589	0.788569000596201	0.873898605801396
AT1	TMEM183A	0.168079028691228	5.24342462378051	0.0732472522833184	0.788858098544527	0.874126525483978
AT1	ZNF7	-0.0628945430510397	5.8252244788918	0.0731224853783932	0.789029516721292	0.874180746540017
AT1	VEGFB	0.076411752740625	6.6101182903658	0.0730870349444416	0.78907390665543	0.874180746540017
AT1	USP38	-0.0851130166312816	6.33397995445255	0.0727317163351973	0.789575945403684	0.874644447028378
AT1	PHTF1	-0.0644374709861139	5.19129914147946	0.0722860963608123	0.790213424952733	0.87519637859354
AT1	TADA1	0.0837623271546582	3.50378434930108	0.0721873534799775	0.790241265772157	0.87519637859354
AT1	RDX	-0.103533006410466	7.60016784185231	0.072158143074764	0.790381906615877	0.875225500332261
AT1	CCDC82	0.0893029787273876	6.50199512969433	0.0721237488160707	0.790434636264566	0.875225500332261
AT1	ANAPC4	0.0521014550025315	6.41021624550708	0.0718511477676673	0.790821761334967	0.875561618250708
AT1	NUMBL	0.0773578276664727	5.44378326153104	0.0715849987519361	0.791207305324624	0.875895914823128
AT1	MANBAL	0.0980610132579227	5.74865020800967	0.0713510677651016	0.791538166217576	0.876169610930961
AT1	FITM2	-0.103121006185261	4.37290721988145	0.0712340649349899	0.791694820129275	0.876250154032085
AT1	ZNF793	-0.107078588077988	3.54761324843434	0.0710002911332821	0.791941094505181	0.876250154032085
AT1	GEN1	-0.120356094189491	4.04349294518757	0.0709948418041183	0.792015143746244	0.876250154032085
AT1	MBOAT1	-0.0782596180197876	6.67453076007631	0.0710065814697304	0.792023131646463	0.876250154032085
AT1	CREBZF	0.0722994535021407	8.63291713999383	0.0709996617220311	0.792029107443337	0.876250154032085
AT1	GTF3C3	-0.0714080240494862	6.29176527002407	0.070780545179648	0.792348602633371	0.876467547611068
AT1	TAF12	0.0618346810489769	4.66992366236438	0.0707518859162625	0.792392918867236	0.876467547611068
AT1	PSMC5	0.0439957877582873	6.61197500648892	0.0705281755548279	0.792708321786354	0.876723855943801
AT1	C9orf152	0.182570562502197	4.09893939380031	0.0702729332451084	0.793052166072134	0.877011562585787
AT1	RSAD1	-0.070110030283163	6.78185792822088	0.070041933511806	0.793406131024337	0.877167121109398
AT1	IFIT5	0.195446666143718	5.92931171269933	0.0700218959199636	0.793440598973723	0.877167121109398
AT1	NARS	-0.0444061249406429	6.88936118947528	0.0699967259889636	0.793470764192466	0.877167121109398
AT1	RTN3	0.15250967705835	7.18164601605062	0.0699565107299076	0.793527724909313	0.877167121109398
AT1	FBXO33	-0.0914783946431056	4.77952460248233	0.0697932862667184	0.793772314434101	0.87734492439351
AT1	GPR180	0.106142405214266	4.05871029120058	0.0696686704101547	0.793920158002753	0.877415769556419
AT1	TRAPPC2L	0.0694609153504775	4.59263948556293	0.0695410627690846	0.794132516048272	0.877470971787375
AT1	TMEM70	-0.10605323576083	3.30578653969979	0.0694401101530258	0.794137611385692	0.877470971787375
AT1	OSBP	0.0417071084670987	6.49066738755983	0.0694501629030808	0.794261393268425	0.877515197434703
AT1	MED24	0.0491350554955308	6.42263400762798	0.0693751120880945	0.794370328971666	0.877543013141728
AT1	TBC1D5	0.0553745934329037	6.10327827392367	0.0688444886020746	0.795141846814575	0.878228099022665
AT1	STK4	-0.0738987239765638	5.78547740383367	0.0688348863766629	0.795158131843944	0.878228099022665
AT1	DTYMK	0.123798139457507	3.83579022110217	0.0686544939778525	0.795367576874089	0.878366828598064
AT1	TACC1	-0.072149489615466	9.07808985901365	0.0680778760410978	0.796251210078742	0.879189211820761
AT1	HOOK1	0.0665611991906953	6.2537293052371	0.0680625614805819	0.796280083131355	0.879189211820761
AT1	AADAT	-0.0947801421550712	4.07010214278945	0.067549146636722	0.797007408203225	0.8797992961591
AT1	TULP3	-0.0740596570792808	4.5689704795675	0.0675631118592838	0.79701209240324	0.8797992961591
AT1	ARPP19	-0.0846421731319819	6.15843660982466	0.0674832994339192	0.79712933690757	0.8797992961591
AT1	GRN	-0.130380102993039	7.07209299940892	0.0674534187629334	0.797168532827941	0.8797992961591
AT1	MBOAT7	-0.0612748374496174	6.03760363447059	0.0673751358470619	0.797289118372724	0.879839698039923
AT1	DHCR24	-0.123318874404508	9.14228146027972	0.0672071170333883	0.797528239417116	0.880010886189902
AT1	PRELP	-0.166769144068829	3.40896971001916	0.0670038287575754	0.797723206273362	0.880133322675444
AT1	RAB6B	0.110166980249539	4.13988763092705	0.0668888365530556	0.79798243461189	0.88020208632504
AT1	BTBD10	-0.0784288779234216	4.67820138612836	0.0668709830727903	0.798033074793592	0.88020208632504
AT1	ARFGAP3	-0.0838677878623319	6.86339772473611	0.0668636378332755	0.798037569724306	0.88020208632504
AT1	EIF4ENIF1	0.0769879109952352	6.13101682886809	0.0665218137323052	0.798546904616326	0.880671149438447
AT1	CRYBG1	0.108632902884626	4.4807728298131	0.0664051593026423	0.798716174141549	0.880765114880645
AT1	TFCP2L1	-0.177648793635349	5.73720669183989	0.0662693684127463	0.798923552153245	0.880901079342196
AT1	FXYD3	-0.0850969560143043	9.36912873711702	0.0660420931474814	0.799250703612432	0.881041507247458
AT1	MPHOSPH6	0.0819616118743669	3.78382346650145	0.0659941033800128	0.799273423582647	0.881041507247458
AT1	TAF2	0.0602119457758833	6.64225554412798	0.0659923494758097	0.799328794614922	0.881041507247458
AT1	YES1	-0.137668648750443	6.04045295877862	0.0659550891619368	0.799387859464194	0.881041507247458
AT1	MAP2K1	0.204345179218974	5.49336469106896	0.0659018731675149	0.799471376291074	0.881041507247458
AT1	ATP6V1E1	-0.136232473468757	5.71218056414451	0.0657739062710103	0.799659851037213	0.881156527063197
AT1	PAOX	0.0785115361991631	4.03600083939161	0.0653965466226156	0.800190383562823	0.881489412789599
AT1	FHIT	-0.084145253266319	3.87087854160433	0.0653158348180038	0.800296402825744	0.881489412789599
AT1	FHDC1	0.0766299787974939	5.67516540839219	0.0652683205354656	0.800414529035072	0.881489412789599
AT1	ZNF282	-0.0809519064565437	6.56884422783788	0.0652353610299208	0.800457467393448	0.881489412789599
AT1	XAB2	0.0584689022045649	6.41590493321625	0.0652203195394842	0.80048090040901	0.881489412789599
AT1	RNF24	0.0965548272458644	3.96285242395988	0.0651846615088871	0.80050001535111	0.881489412789599
AT1	BRCC3	-0.0745112884364018	4.30003797611313	0.0651676449209115	0.800550898414913	0.881489412789599
AT1	LIN7C	0.0701473671343018	6.12059625820424	0.0650377895368768	0.800756053816252	0.881622654038763
AT1	GBE1	-0.0661683592100475	5.18605513405224	0.0647242825696062	0.801231950292379	0.88188787537307
AT1	DNASE1L1	0.0679252529776714	5.39730443110395	0.0646299564388114	0.801372998953828	0.88188787537307
AT1	PIK3C2B	-0.1111974482566	4.46228403123993	0.0646069014249447	0.801398984881843	0.88188787537307
AT1	PMF1	-0.0576555180697797	6.74741210099173	0.0645558240350383	0.801475543962727	0.88188787537307
AT1	ASPA	0.121742119993965	3.18564809476346	0.0644380096604861	0.801480719746304	0.88188787537307
AT1	PLD6	-0.116137349019703	4.22295997290542	0.0645309257525879	0.801501990006908	0.88188787537307
AT1	FOLR1	0.146872050961115	8.99314472863238	0.0644251198532321	0.801668620986262	0.881978593098086
AT1	TMED10	-0.120095638975972	5.41350615130003	0.0639937432044458	0.802331195315915	0.882614860701894
AT1	P4HA1	0.0662176316023274	5.53296789719917	0.0636444978414542	0.80285906252183	0.883102823941335
AT1	HDAC6	-0.0789165588789738	7.34029282528605	0.0634216363758417	0.803187010285165	0.883370806923963
AT1	FAM241B	0.0930272083955657	3.82768412482547	0.0632773757458373	0.803362857073473	0.883471465682668
AT1	RAB1B	-0.133898050803826	6.3433582154528	0.0630832732311351	0.803705271524079	0.88375526130959
AT1	BMPR2	-0.0762439719460514	7.27922120383802	0.062780766545238	0.804162536021872	0.884165273365637
AT1	ALG9	0.0791871412621895	5.31796469658109	0.0625249968666947	0.804564167533067	0.884365023365852
AT1	ATP1B1	-0.111855337041836	8.11070261729213	0.0624484341742071	0.804669202476117	0.884365023365852
AT1	NME2	0.14491213214946	5.56102130217889	0.0624538395557203	0.804671850984979	0.884365023365852
AT1	SOX4	0.126362132494289	8.16448384850007	0.0624401428457362	0.804681852414495	0.884365023365852
AT1	CMTM4	0.0602537582010859	7.15874514321896	0.0623831071670062	0.804770822430078	0.884370034256338
AT1	GNL1	-0.05577687913995	6.82769453204045	0.0622320655223044	0.80500332789312	0.884420359939415
AT1	ANAPC7	-0.0483143854713985	5.85615710156612	0.0622176165951236	0.805031324235596	0.884420359939415
AT1	ZBTB21	0.0889059590158666	5.17950640188297	0.0621950748882026	0.805069864726754	0.884420359939415
AT1	CCHCR1	-0.0860445986257914	5.10206852144925	0.0618074768928019	0.805665161541638	0.884981536744783
AT1	STK19	-0.0633843189128072	5.27604233002967	0.0617393742700374	0.805769724932305	0.885003607098832
AT1	STX17	0.0594112134305768	6.56642912419574	0.0615615562838701	0.806035557804816	0.88514494957575
AT1	C9orf78	0.0719963380849586	5.30613138239829	0.0615462136444323	0.806067382256584	0.88514494957575
AT1	EFEMP2	-0.0619555282303247	5.8164103723559	0.0614463549690193	0.806218173458067	0.885217753439548
AT1	SYPL2	0.12320791611008	3.17619173345644	0.061203911446863	0.806418034440768	0.885326568673757
AT1	COMMD8	0.150838619117386	3.00745708817565	0.0611192766287977	0.806501843326446	0.885326568673757
AT1	PPIB	-0.0956945915015355	5.82560811360607	0.0612180645611941	0.806570783429513	0.885326568673757
AT1	TMEM208	0.0725186022166577	5.75947173394843	0.0608048571731398	0.807211707167146	0.885937257069997
AT1	ATP6V1B2	-0.0586197451169694	5.80657616610615	0.0605604196943033	0.807591058597051	0.886260764734608
AT1	LRRC23	-0.0812823892793892	3.73502869888647	0.0602757986412799	0.8079744418658	0.886508831502999
AT1	NUDT15	-0.107055664088245	3.6435501882218	0.06026088160813	0.80798633502168	0.886508831502999
AT1	C15orf61	0.141488090229632	4.14599049053346	0.0601594166149713	0.808193684241442	0.88651921763003
AT1	DXO	0.0784468902432997	4.59375917754494	0.0601649498823108	0.808205233600869	0.88651921763003
AT1	RBPJ	0.0630312781008707	5.24378680579259	0.0601399774919223	0.808249648449179	0.88651921763003
AT1	MTF2	-0.0540337071625194	5.38103885269923	0.0599816952237383	0.808496353845804	0.886604431119157
AT1	BTN3A3	0.100426009935179	5.16921001466093	0.0599820648692023	0.808496586323606	0.886604431119157
AT1	S100A10	0.128760312363696	10.0652209005852	0.0598370762828944	0.808710588667787	0.886701732666911
AT1	ARID5B	-0.0837770739131753	7.00556593522154	0.0597664526097929	0.808823757483357	0.886701732666911
AT1	FBXL15	0.0787241574749585	5.18586263358959	0.0597631137877539	0.808839215338138	0.886701732666911
AT1	BGN	-0.119444423027261	3.68663864760634	0.0593278668631052	0.809453595287792	0.887282414504101
AT1	NUDT18	-0.0966601566807615	3.51519422882546	0.0590138256805982	0.809922182825274	0.887598914986801
AT1	SETX	-0.0546750931798989	6.3938483967938	0.0590416806186266	0.809965519762315	0.887598914986801
AT1	ANAPC5	-0.053013066702831	6.88564518072749	0.0590206190153813	0.809996490043792	0.887598914986801
AT1	PLEKHA4	-0.12573382592744	4.16791282017482	0.0589307983972728	0.810123971677726	0.887636948022137
AT1	POLA1	-0.0818127209739824	5.28740589189376	0.0588452668546532	0.810282522546972	0.887636948022137
AT1	GPR157	-0.0734893859613147	4.62188819313671	0.0587889030316142	0.810367235197512	0.887636948022137
AT1	ANP32A	0.0711329824451455	4.53813313465396	0.0587415763131162	0.81043993668665	0.887636948022137
AT1	EID2	-0.114673808008319	3.89327727775303	0.0587086301119626	0.810454810039111	0.887636948022137
AT1	MANBA	0.0491596137960512	5.67262787336835	0.0586223172354005	0.810633027362507	0.887739336017245
AT1	F3	-0.130216316323896	9.01092041142659	0.0585621044981043	0.810718204628428	0.887739823358282
AT1	ITGB1BP2	-0.0828331132623308	3.36673039681754	0.0583134400703389	0.811002718959747	0.88795856270679
AT1	EMSY	-0.0619468128352981	5.05707885024607	0.0583175056510638	0.811118349867115	0.887992366933936
AT1	AGFG1	0.0551843934688629	7.50537897266646	0.0582264522913143	0.811251797072543	0.888045666903044
AT1	IL11RA	-0.059745245724823	6.13029029974307	0.0581716691430109	0.811344332333494	0.888054175706019
AT1	FBXO32	0.10241265789249	3.47391271433068	0.0580015933599882	0.811515738582609	0.888149001684946
AT1	SMAD2	0.0593414894624393	7.92467450103699	0.0578797006335073	0.811802852873506	0.888370429241249
AT1	TRAPPC3	-0.0609376759747116	6.49938332140572	0.0578086699260569	0.811920020363978	0.888405854136125
AT1	INSR	-0.0630143962598908	5.72446107805589	0.0576996511881802	0.81209894703046	0.888508841691534
AT1	GNPDA1	-0.085920698569188	3.60799474708745	0.0575152320290409	0.812316592332364	0.888600761282555
AT1	PDK1	-0.0912475866048853	3.51081291097603	0.0574833864736939	0.812352590585503	0.888600761282555
AT1	TSEN54	-0.0547842199784723	4.65401636443245	0.0574662474730722	0.812470650055086	0.888637122938422
AT1	LRRC1	0.0640248100035575	7.32290543603026	0.0573789657362521	0.812603541767736	0.8886896980272
AT1	ZNF768	0.0865431784117782	5.17904108584169	0.0573175415132767	0.812712750219766	0.888716364059335
AT1	MARCKSL1	0.123492114568977	3.17594313475019	0.0568401207350579	0.813311526159212	0.889278319721359
AT1	ENO1	-0.0670351059424661	7.08111596225429	0.0565458338957054	0.813943012938224	0.889807970141664
AT1	PDPN	0.103957342158189	8.04968986926782	0.0565306834197256	0.813965790382525	0.889807970141664
AT1	KLC2	-0.0684298496019262	5.73992429551678	0.0562674702109024	0.814399860352569	0.890138803000632
AT1	ASS1	0.160478389253307	5.41389023513441	0.0562142578893739	0.814488177965049	0.890138803000632
AT1	RRM1	0.0547944548375376	4.81618190995089	0.0561919994976419	0.814523308615735	0.890138803000632
AT1	MAK16	-0.0717342244891885	4.39525538823369	0.0561281231141458	0.814617059916881	0.890148408088148
AT1	EPCAM	-0.0998905825812257	8.37204340954098	0.0558607134927541	0.815049911781139	0.890528514519866
AT1	DGAT1	0.0617460846005613	5.60987418897576	0.055497313490142	0.815651102513676	0.890937214205961
AT1	ARAP1	-0.049752854363311	8.9183693209334	0.055469042625392	0.815686853659796	0.890937214205961
AT1	SLC26A9	-0.149243349032422	3.86870963001707	0.0554055278189081	0.815758922739121	0.890937214205961
AT1	DBF4B	-0.0823592036374478	3.83318188772623	0.0553941106347132	0.815771798707734	0.890937214205961
AT1	ATL1	-0.0835734743346332	4.12499905038644	0.0553468225275697	0.815873370357881	0.890937214205961
AT1	SBF2	0.0711143471318761	4.1706474262188	0.055306249150073	0.815942078262859	0.890937214205961
AT1	HDAC1	0.0623112743054419	5.34918651482149	0.0552608536328764	0.816038148302888	0.890937214205961
AT1	HTATIP2	0.0836306166355524	6.22477539067137	0.0552169177424465	0.816104270758291	0.890937214205961
AT1	NFX1	0.059601272455153	7.90718612242289	0.055054056566135	0.816365132009043	0.89112914024367
AT1	TMEM167B	-0.121237358009505	4.84991467299848	0.054990575054079	0.816479268294056	0.891160880708076
AT1	ZNF205	-0.0678149973121205	5.45123100154859	0.0544787092201934	0.817319555844981	0.891985102769569
AT1	PCID2	0.0489790025788629	6.14802450314476	0.054314889171967	0.817584764774628	0.892051921444992
AT1	MUL1	-0.117438380482132	5.01915145258915	0.0542601496026552	0.817680296882565	0.892051921444992
AT1	TSTD2	0.0529327027061441	5.93366751221735	0.0542385161182734	0.817712105222626	0.892051921444992
AT1	EPS15L1	0.0528694337737574	6.36664640907732	0.0542312034303841	0.817721356643858	0.892051921444992
AT1	HSD17B6	-0.167998109499939	7.54778541906377	0.0541560688886169	0.817841324546752	0.892089907056358
AT1	PDIA6	0.110959973262809	5.64266344455383	0.0540130203714717	0.818086544039665	0.892264493223358
AT1	IBA57	-0.0729759811931002	4.56371184116781	0.0539231488205596	0.818231336226013	0.89227506154759
AT1	NECAP1	-0.0722560805530175	5.41469599603263	0.053904808567339	0.818266564030662	0.89227506154759
AT1	FUT10	0.0559924540342684	4.58458879447151	0.0537817530828767	0.818465710367276	0.892399338902898
AT1	SUGP1	-0.0772111077224842	4.63714238186878	0.0535868602232912	0.818790122551074	0.892660157540854
AT1	CNOT10	0.0490749671715282	5.76341460433319	0.0534093882872088	0.81908619163617	0.892890024947681
AT1	RFX3	0.0686546282126737	5.87481715362371	0.0525758840683789	0.820476974708607	0.894313073660225
AT1	OXNAD1	-0.0596039083069419	4.90978060796391	0.0523982608832017	0.820777906204022	0.894548020732294
AT1	ZNF699	-0.0686162016212804	3.24149325776573	0.0521773112942264	0.821007375286765	0.894705041697465
AT1	SPIRE1	-0.0637669203318463	6.21302032822894	0.0521578787845054	0.821176789703036	0.894796591338399
AT1	PRDX2	0.0848263740591984	6.6854749338667	0.0520300014669426	0.821389897934039	0.89493572802152
AT1	TMEM248	0.0722776279459245	6.92288427820698	0.0518514067957199	0.821690408499186	0.8951700540549
AT1	VEZF1	-0.116295572597175	7.12912083783811	0.0514874449425795	0.822305539091199	0.895747050640309
AT1	USP31	-0.0734884843183559	3.95655539164607	0.0513710160410591	0.82247690788888	0.895759592199075
AT1	PIGX	0.0991453839958968	3.92959125930195	0.0513622187751862	0.822488047814747	0.895759592199075
AT1	EBPL	0.0934804770836309	5.81850978638815	0.0513171180254899	0.82260110423906	0.895789602859643
AT1	CD276	-0.0667224317237255	5.83488852523109	0.0510901893242991	0.822986595045648	0.896006434859936
AT1	CDH1	-0.06970543540863	8.34564142802908	0.0510484872317223	0.823049580975134	0.896006434859936
AT1	C9orf85	0.063417867266014	4.99958607501691	0.0510508567658276	0.82305678429818	0.896006434859936
AT1	CAMKK1	-0.109147546329431	3.78747606794621	0.0509155068647619	0.82323539576533	0.896107765343726
AT1	MARCH9	-0.049296739114159	6.24549581985193	0.0504453403989258	0.824085073557473	0.896884137000366
AT1	TMTC4	-0.085847305778958	4.13760195443631	0.050415335559505	0.824119842216524	0.896884137000366
AT1	SORCS2	0.126084415379665	3.13879385866298	0.0498927448559243	0.824873957872739	0.897611597074438
AT1	EDF1	-0.0828618527894735	6.14892679421741	0.0498450728394699	0.825117471531716	0.89778333671594
AT1	ISG15	-0.168506611239787	5.47460220310202	0.049712747483348	0.825349954735782	0.897943040058856
AT1	RBM18	-0.0792644751669591	4.21820254887577	0.0491514283377508	0.826305399869716	0.898889178115981
AT1	FAM234A	-0.0513205580959723	6.27751287284457	0.0490430620166066	0.826505382913366	0.899013382141127
AT1	TENT4B	0.0700263752570901	5.15244819401003	0.0489520315696588	0.826669978179491	0.899058099557649
AT1	FOXP1	-0.0501512259076826	8.64946033704576	0.048873147606425	0.826795971114295	0.899058099557649
AT1	ZNF644	0.0624833582197917	7.90661964416014	0.0488688794539056	0.826803931396196	0.899058099557649
AT1	GSPT1	0.0776389724344883	5.1745569911552	0.0483985853767386	0.827636188603234	0.899869691572861
AT1	SFT2D3	0.107171622985089	3.55502276727989	0.0481865226095436	0.827927158646193	0.900092647207239
AT1	SPIDR	-0.0483304433854949	5.93406173118547	0.0481568543136487	0.82805602769468	0.900139344486113
AT1	THSD7A	-0.0816199666244538	6.14921491933794	0.0480663562832663	0.828213630112954	0.900217263481006
AT1	TMEM63B	-0.0390514646498398	8.73951523479927	0.0479662961712789	0.82838366894048	0.900308682519648
AT1	PRKAR1B	-0.0862544932163986	6.39334909766869	0.047850822281417	0.82859150060096	0.9004411525564
AT1	SRPK1	-0.0617485779365205	5.90221399791238	0.0476043644371259	0.829029181761769	0.900823349649248
AT1	INCENP	0.0749234680454187	4.04444113005277	0.0475189133214164	0.829154710505154	0.900866317739552
AT1	ELF1	-0.0764929098690312	6.10622315745984	0.0474204654185232	0.82935304035612	0.900988366218485
AT1	SPOCK2	0.0938234868096975	9.65620493576924	0.047150631995933	0.829825129889768	0.901407764215148
AT1	ZNF862	-0.0673746287978763	5.10137970443249	0.0470012365140556	0.830101728629192	0.901596740777623
AT1	HOPX	0.0890931011891848	10.2987993446206	0.0469558640566202	0.83017120915164	0.901596740777623
AT1	B2M	0.139667970473198	9.84480021400842	0.0469025862480736	0.830266088064735	0.901601640507168
AT1	SLC25A19	-0.0666624958188661	4.33710802636527	0.0468298341833306	0.83039457257992	0.901601640507168
AT1	GLMN	0.0609552217255653	5.24921950882864	0.0468145846790126	0.830433886694108	0.901601640507168
AT1	RAPGEF1	0.0452115188718167	5.92027549016322	0.0467390947400649	0.830564852873101	0.901648470283569
AT1	FAM107B	-0.062670383740394	8.95891026775866	0.0466877215311758	0.830649139560658	0.901648470283569
AT1	CATSPER2	-0.0829826612146501	3.08938022307759	0.0459493364866438	0.831815836118353	0.902821352430539
AT1	AAAS	-0.0480442797881229	6.24568817594924	0.0457026050559052	0.832422126502622	0.903157255535901
AT1	PITPNM2	-0.0825240280577136	6.60911990169875	0.0456982987396121	0.832428148357972	0.903157255535901
AT1	TOMM40	0.0882482090602444	4.42962530215794	0.0456799049741469	0.832459734564707	0.903157255535901
AT1	NDUFS1	-0.0371924207545683	6.1220109612593	0.0456334554661289	0.832547783529935	0.903157255535901
AT1	ESS2	0.0763083619531268	4.94162387075097	0.0456148436506355	0.832585888853318	0.903157255535901
AT1	AATF	-0.0627956871719757	6.2880211934617	0.0455804348782648	0.832642543783647	0.903157255535901
AT1	NFE2L1	0.0628908500565725	6.72314684518837	0.0454358322180688	0.832902146359748	0.903345319607773
AT1	ERAP1	-0.0995333589930171	4.90631832591359	0.0448143816726828	0.834038224321928	0.904454183505211
AT1	OVOL2	-0.0545536437659238	7.05106452068415	0.0447775728704292	0.834097195860203	0.904454183505211
AT1	RAD18	0.0636989484128081	4.83259120780576	0.0445821496398248	0.83446165646728	0.904755746125188
AT1	NDUFB6	0.0671731127877851	5.52848240444518	0.0440935296430033	0.835357513860715	0.905460803240959
AT1	SELENOM	0.104615633353459	4.07375625265771	0.0440705734511605	0.835375164909782	0.905460803240959
AT1	GASK1A	-0.105419614607824	3.12061092530823	0.0439852940808683	0.835400319164971	0.905460803240959
AT1	EVI5	-0.0599072419735986	7.69946348361284	0.0440079641210044	0.835506108180865	0.905460803240959
AT1	SLC35B1	-0.05673048347554	5.61663218773279	0.0439918039007314	0.835544053234093	0.905460803240959
AT1	WSB1	0.0718043193462871	10.5351004493346	0.0437831431069592	0.835919560855862	0.905774044791278
AT1	RAB23	0.0719715867001276	5.18688477053357	0.0437414973955865	0.836007345708488	0.905775487175577
AT1	CAPN8	0.0997858692104507	6.94066785496489	0.0436255455176557	0.836213149994102	0.905904784664275
AT1	PARP4	-0.0364874739701541	6.36418769634257	0.0435191046039948	0.836412270545847	0.906026815395869
AT1	AEBP1	-0.105626292148821	3.57417636377544	0.0433966743641563	0.836574737236373	0.906109120440967
AT1	ATP5MG	0.0750441032430084	6.0715417607153	0.043246657574173	0.836919220777481	0.906388533810799
AT1	HPS5	0.0605493612378269	6.83073435720292	0.0431969303801627	0.837008050774091	0.906391043716811
AT1	CLIC4	0.143979007618317	5.56232709984628	0.0429204850262573	0.837529420447531	0.906826845876011
AT1	RABEPK	0.0531786482643398	4.14112061357123	0.042870948672434	0.837601710941431	0.906826845876011
AT1	PIK3R2	0.0462175364362288	5.64124964587082	0.0428032807147111	0.83774761184927	0.906826845876011
AT1	C17orf113	0.0836066072607433	3.64469389429288	0.0427650511276662	0.837756709099352	0.906826845876011
AT1	YY1AP1	0.047007510883651	6.15393147554425	0.0427107909394159	0.837917264260616	0.906850559695923
AT1	SP2	0.0731391073542979	5.1564673345646	0.0426950355739043	0.837951729351554	0.906850559695923
AT1	CUL2	-0.0551670298170374	5.49500277565045	0.0425993837361321	0.838129551730681	0.906883944571926
AT1	MAX	-0.0436490536996891	6.2612271718227	0.0425829839902987	0.838155696792016	0.906883944571926
AT1	TSNARE1	-0.0684869192947926	6.26901880369771	0.0424204204771718	0.838460351406717	0.907119898976474
AT1	CNBP	-0.0629477744071236	6.80129014000669	0.0423414914692013	0.838606319065365	0.907184140923886
AT1	ZNF706	0.0549543670907122	6.00429555893973	0.042264579933077	0.838754658467605	0.90725093503666
AT1	ARHGAP30	-0.119750616041608	2.91631257465978	0.0419650888601395	0.839122256786773	0.907516654479216
AT1	TMEM126A	-0.0982438986651603	3.92970930993466	0.0420261152858999	0.839173556227417	0.907516654479216
AT1	CISD3	0.0824646175190576	4.60877005417846	0.0418291935006123	0.839575055559582	0.907807574029554
AT1	PPM1A	0.0388007127589502	6.4461961673953	0.0418019287030876	0.839624501123422	0.907807574029554
AT1	NOL12	-0.0859485916556324	5.04470377606166	0.0417296073763465	0.839767514893836	0.907807574029554
AT1	PYM1	0.0577461852274925	5.41736564923373	0.0417179199168151	0.839789157916812	0.907807574029554
AT1	NBEA	0.0842861450558417	3.47894190989618	0.0415365330721104	0.840045629633107	0.907952299940751
AT1	SLC15A2	0.065646621655224	7.75427532598379	0.0415509558090621	0.840096363045303	0.907952299940751
AT1	BICD1	-0.0551533267351879	6.42519161022002	0.0414900013379816	0.840215451222351	0.907987342182215
AT1	HECA	-0.0533856404150296	6.24848026743249	0.0414440079723806	0.840303563210342	0.9079889059153
AT1	SLF2	0.0738291807161909	4.8280574132061	0.0413608565372456	0.840465868269157	0.908070630283176
AT1	FRYL	-0.0468013067979181	6.40975985601521	0.0413106301704696	0.840556364448996	0.908074760809665
AT1	PHF20	0.0504669089162603	4.91212722601006	0.0411268894160035	0.840911952893255	0.908365246980373
AT1	PDCD4	0.096183902867749	3.9268035351654	0.0410100351410856	0.841100740119903	0.908475510746003
AT1	SQOR	-0.0547034846321025	5.90696256564332	0.0409045311141994	0.841333647226981	0.908572926554816
AT1	CRIP1	-0.112128653165876	8.69089671022099	0.0408848806627166	0.841364372762702	0.908572926554816
AT1	LGALS3	-0.0584109273869994	8.29415818578252	0.0408386714034829	0.841452921106656	0.90857489997263
AT1	LRRC6	-0.0681137129124637	3.75516515263547	0.0406468748861011	0.841780501532644	0.908834945853
AT1	RFC1	-0.0482816552438646	5.7023801850646	0.0405460553882766	0.842021929745111	0.908960602577824
AT1	ARL5A	0.0574389077233374	4.95812719524666	0.0404850145380721	0.842141070994754	0.908960602577824
AT1	PYGO2	0.0414306833244012	5.68559258993226	0.0404757491750902	0.842157205536195	0.908960602577824
AT1	CCDC134	0.0567849274038182	4.35149050467205	0.0404064999634566	0.842281214928251	0.908960602577824
AT1	PWWP2A	-0.0494400282766715	5.83060537602921	0.0403850961259823	0.842330675806824	0.908960602577824
AT1	WIPI1	0.0514396237774552	5.19653329330482	0.0402974765109647	0.842502410482802	0.909052291928766
AT1	TMEM199	0.045283966501031	5.14705918823401	0.0400967965361876	0.84288965982809	0.909298470537041
AT1	LRRC28	-0.0684188544381548	3.71445343593117	0.0400287645776863	0.842967743352073	0.909298470537041
AT1	ALKBH7	-0.0883618069531766	4.37009517573509	0.0400391753158534	0.842990936749669	0.909298470537041
AT1	EXOSC4	0.0678423064483693	4.79579013044927	0.0399512581808371	0.843169572276259	0.909397530238662
AT1	ORAI1	-0.107505613030171	5.82380306324859	0.0397264594834771	0.843603888500347	0.909772304664759
AT1	CAMKMT	-0.064640489991059	6.35282931506501	0.0393859218553619	0.844263646081828	0.910381873898264
AT1	CFAP97	0.0799971307294375	5.38099256174645	0.039348045427083	0.844342910057214	0.910381873898264
AT1	EID1	-0.127773302292184	6.75047252191957	0.0392770444340098	0.844474559205763	0.910430125210823
AT1	CTCF	-0.0381911889265893	5.3657812386573	0.0389707830907225	0.845080808277249	0.910989981306794
AT1	COQ5	0.0560039894502867	4.59539181067564	0.0387593176498209	0.845492186929009	0.911303544751176
AT1	HEMK1	-0.045902210041799	5.88319328430269	0.0386622187659723	0.845684444712609	0.911303544751176
AT1	PLK2	0.0900338207347216	3.93300360848646	0.0386463428237318	0.845685357480009	0.911303544751176
AT1	DHX36	0.04254046731058	6.58882899864453	0.0386110588947014	0.845781686567354	0.911303544751176
AT1	METTL9	0.0720133186326889	5.16363813476928	0.0385827006049549	0.845844366014002	0.911303544751176
AT1	POLR2G	-0.0465776545073164	5.33370655482231	0.0385575047178662	0.845893573800247	0.911303544751176
AT1	CHMP2A	-0.0580213199410672	5.70512702482271	0.0382546566972733	0.84649021962843	0.911852563340228
AT1	C11orf68	-0.10254368777044	5.06386022547827	0.0378644687794505	0.847266892405646	0.912592690048277
AT1	ANOS1	-0.0996981622225449	9.54750792373111	0.0377993659846032	0.847386658080942	0.912592690048277
AT1	WDR61	-0.0517517355857606	5.20861772972832	0.0377378177568954	0.847519210860586	0.912592690048277
AT1	SMPD1	-0.101352772635391	5.61755228854871	0.0377337430615168	0.84752571100217	0.912592690048277
AT1	ANKRD17	0.0410869437938404	7.00673242697635	0.0376032581703177	0.847779918276326	0.912703841886536
AT1	IMPAD1	0.0582576035641403	6.37216821417009	0.0375927389650253	0.84780316781901	0.912703841886536
AT1	PSMD3	-0.0355952605620403	7.07069055617799	0.0372484568272444	0.848490340721232	0.913349768800611
AT1	PSENEN	0.0897001460347628	5.29196570793735	0.0372055328688408	0.848584415013574	0.913357192941978
AT1	CAT	-0.0845516086043699	8.58321647858102	0.0371221643744405	0.84874245932886	0.91343346136502
AT1	PDZD8	-0.0589941714961793	5.1377715050625	0.037013815217095	0.848970245299035	0.913584763763146
AT1	TMX1	-0.0809563055186439	5.07774565714466	0.0367697990588179	0.849462521411043	0.914020626150098
AT1	PHLPP1	-0.05983014979192	4.09247422793632	0.0366826306466776	0.849617264276129	0.914038854751888
AT1	GALNT4	0.0632186696435143	3.8017864847527	0.0366539149735988	0.849653947354074	0.914038854751888
AT1	RCAN3	-0.0382670269769939	5.54161713015325	0.0363935380010004	0.850223882538046	0.914498713297979
AT1	CHMP1B	-0.0472539284872388	7.10965867105581	0.036374346516061	0.850255986087202	0.914498713297979
AT1	VRK3	0.0502999583149543	5.85062041833393	0.0362457666346786	0.850522836121005	0.914691824475444
AT1	ABCA2	-0.066480852608924	5.10782651783522	0.0361983743827472	0.850622161069766	0.914704750233802
AT1	NIN	0.0497334410916121	4.11922118512848	0.0360167154796178	0.850972247509417	0.914987298558719
AT1	PAAF1	-0.0532708454363535	5.21966570839677	0.035967767410387	0.851092705321469	0.915022911611394
AT1	CNTN4	0.07075392548712	3.96276370230852	0.0357309147401347	0.851547872265337	0.915418331389691
AT1	DHTKD1	0.0394739704995916	4.78400274576565	0.0355676437015334	0.8519116690029	0.915715456668039
AT1	MYO1E	-0.0606283324556784	4.90690797557332	0.0352556817127514	0.852555578955071	0.916313582346356
AT1	SAMD4B	0.0461759150007675	6.87449872041959	0.0351072653516228	0.852855739283606	0.916542166424694
AT1	ANTKMT	0.0686402250987621	4.60897563813265	0.0350579541319423	0.85296136314959	0.916561661714692
AT1	RPF2	0.0574963776253077	4.52272512451745	0.0345413100174615	0.854034051534384	0.917620219251947
AT1	USP11	-0.0552005108855611	5.80213574807301	0.0344706159360876	0.854184722451326	0.917670601468355
AT1	PIP4K2B	-0.043368911536149	6.78938347110281	0.0344343372336502	0.854256120656759	0.917670601468355
AT1	FGD6	0.0671448542641631	6.17388894969444	0.0343721516656081	0.854388751245577	0.917718981628041
AT1	FAM20B	0.0596025710837997	4.84411173474349	0.0342936421217924	0.854556706398877	0.917805290921685
AT1	WDR35	0.04862617800361	5.38846768003267	0.0341843655984651	0.854786357695811	0.917957838210231
AT1	EFR3A	-0.03641715346216	6.82609467095401	0.0340712513501979	0.855017351796807	0.918111796123312
AT1	NCL	0.0511837356804715	6.33456117188193	0.0339210182081645	0.855335436782857	0.918265606342033
AT1	KLF7	0.0553989539776129	6.64227361249313	0.0339202069647656	0.855335883582314	0.918265606342033
AT1	EFEMP1	0.0809770098418798	8.68168109443366	0.0338529511878374	0.855474895986345	0.918320746439441
AT1	ETV6	-0.0461678065484533	5.33634633270714	0.0337654722378499	0.855668488402251	0.918330456580082
AT1	ALYREF	0.0582254926159987	4.30827242580594	0.0336732998684266	0.85585216391926	0.918330456580082
AT1	AGA	-0.0470914814182883	4.76407986609502	0.0336725362872818	0.855863671004549	0.918330456580082
AT1	C2orf49	0.0495157204929451	5.03115125351606	0.033672845456872	0.855864609980551	0.918330456580082
AT1	RAD52	-0.0545401652570193	4.98203597438871	0.0336455401144559	0.855922201823471	0.918330456580082
AT1	ZNF597	0.0746945360195443	4.4000853314804	0.0332303521052067	0.856795357950919	0.919173148192892
AT1	SERTAD2	0.0623071445636189	5.33665884277037	0.0331573808676677	0.85695913578725	0.919254721577047
AT1	GALNT12	0.0512956292825218	4.44653137481311	0.0331032939885538	0.857067442612934	0.91927678094346
AT1	TBC1D24	0.0634789378019915	6.69644135449455	0.0329291903132375	0.857440309967084	0.919555278627695
AT1	SNX30	-0.052053338230151	6.46325318614238	0.0329004794637268	0.857502631687753	0.919555278627695
AT1	SLC1A1	0.070512859290819	8.13836436176527	0.0327871223556091	0.857742334138706	0.919718190028781
AT1	MBD2	-0.0439222550106455	7.60658927559682	0.0326557845660236	0.85802479363261	0.91992690983308
AT1	PTGR1	0.0483016468896275	5.93696968095076	0.0325049368808827	0.858354667094095	0.920098048917977
AT1	PDGFC	-0.0651359320046964	4.81490946126183	0.0325033544561034	0.858360058234639	0.920098048917977
AT1	STK17B	0.0453257758384558	6.89142510552564	0.032400021972153	0.858576968510108	0.920236409113085
AT1	TM2D3	0.04252381405548	6.00528570832298	0.0321765396375501	0.859063658754893	0.920521181421385
AT1	GMNN	0.0570359257538957	4.08692472225691	0.0321551456710812	0.859092421989699	0.920521181421385
AT1	USP16	-0.0439200841873429	6.58638074175016	0.032155668050109	0.859106243384395	0.920521181421385
AT1	RPTOR	0.0409824838719622	7.13478478285834	0.0320911213340888	0.859244676841088	0.920575363458849
AT1	ULK4	-0.0446686786848466	5.86787153048689	0.0319284734981464	0.859602671694827	0.92076353563974
AT1	TNK1	-0.0519362647574709	4.96843780103927	0.0318739307460435	0.859723861489609	0.92076353563974
AT1	BUD31	0.058860606235149	6.13501990131272	0.0318504242951622	0.859771162600348	0.92076353563974
AT1	MOB3B	0.0752521746643885	3.09608936449829	0.0317876704559062	0.85977184968632	0.92076353563974
AT1	SLC16A11	-0.0759221044783724	4.8173284893459	0.0317983762615805	0.85988753692516	0.920793307886846
AT1	KLHL20	0.0391849762357701	6.22183393788997	0.0317487041638794	0.859992360545087	0.920811442149298
AT1	CCNL2	-0.0486765483022667	9.83637291802007	0.0314460992356353	0.860649371035174	0.921420750085379
AT1	GORASP2	-0.0493845123717667	5.84054109605747	0.0312827265951414	0.861014341817029	0.92167383635225
AT1	ARHGEF9	-0.0509452999136807	4.85079100647505	0.0312619672806098	0.861061707570471	0.92167383635225
AT1	RAB11FIP4	-0.0527135649683206	5.94530502207377	0.0312014635881495	0.86119249329682	0.921719660054223
AT1	PLCXD1	-0.0676405846955047	4.38940004833164	0.0311337470958148	0.861336545131837	0.921761312832419
AT1	SMIM1	0.0828811263855814	3.20943195127577	0.0310346769152475	0.861448420737105	0.921761312832419
AT1	TMEM65	-0.0372500280795454	4.63961600213758	0.0310595151677681	0.86150525446308	0.921761312832419
AT1	HIST1H4C	0.105742679280935	3.95523947761883	0.0310126761099708	0.861583328869703	0.921761312832419
AT1	METRNL	0.0509771504400411	8.26382193261593	0.0308867207849427	0.861881277081893	0.921985924033796
AT1	KLHL2	0.0436066710599765	5.29342055197113	0.030776103289315	0.862134757989213	0.922162925926798
AT1	MGAT3	-0.0841624256376937	6.56874374307819	0.0305527696503351	0.862624868703553	0.922489649097929
AT1	ZNF503	-0.0788388046643269	6.26229517998689	0.0305249422423623	0.862687950321193	0.922489649097929
AT1	NAAA	0.0768594051720204	3.62531276879293	0.0304422620251327	0.862821302638948	0.922489649097929
AT1	RNF208	0.0625695059475171	3.46331800958608	0.0304172396301499	0.862857060921065	0.922489649097929
AT1	ZKSCAN2	-0.0632360646390128	3.18829254168338	0.0303891328301041	0.862880458257107	0.922489649097929
AT1	TMBIM6	0.0863650995630068	5.69215272271885	0.0303321960735253	0.863120591809384	0.922569613723012
AT1	KLHDC2	-0.0483818080901962	7.95384888158747	0.0303243806636875	0.863131369066809	0.922569613723012
AT1	GTF2F1	-0.0510145002251401	5.72481579173855	0.0299322568055171	0.864016386612468	0.923421369227668
AT1	PRKCQ	0.0763935885171605	3.64322438382356	0.0298499072323201	0.864149401940497	0.923469327226702
AT1	NMT1	-0.0401327032362863	7.10814538998345	0.0297673607219895	0.864382319620305	0.923485371655699
AT1	TBC1D13	-0.0571875515036905	5.41640649179926	0.0297693628339683	0.864384478235634	0.923485371655699
AT1	ACOT8	0.0504063521177917	4.91608594067319	0.0297497485453242	0.864428847936188	0.923485371655699
AT1	GABARAP	-0.0710159921018009	5.939445901715	0.0296211775033249	0.864716466123949	0.923653653370293
AT1	ZNF302	0.0639155830367896	4.18980877270991	0.0295953023364596	0.864762688356323	0.923653653370293
AT1	HMGXB4	-0.0443542179099296	5.18282287273906	0.0295529681155775	0.864873827457783	0.923678194727339
AT1	NCOA1	0.0363177972331884	6.03846746431972	0.029411461393905	0.865190928545878	0.923922674383362
AT1	SH3BP4	-0.0742761040680161	4.24684941866912	0.0292810327745329	0.865477901942909	0.924134934636756
AT1	UIMC1	-0.0487077572165584	5.63330631654255	0.0292469963276715	0.865566542043544	0.924135398042414
AT1	BIN3	-0.0453955144826408	5.40403602654713	0.0291868636781399	0.86570438746016	0.924188390811096
AT1	SNAPC2	0.0678263630536131	4.03824343957332	0.0291149287260207	0.865846519661857	0.924234736112831
AT1	TLE2	-0.0411151836348331	5.97979760357586	0.0290561140249631	0.865999804704888	0.924234736112831
AT1	TBCK	0.0378477822812546	6.16045307523342	0.0290502145149848	0.866012446732811	0.924234736112831
AT1	PHF2	-0.0335469058209632	6.87080324765338	0.0289658534168385	0.866202631480382	0.924343549604804
AT1	SIX5	0.0521696790124507	4.95497175148818	0.0288287402970489	0.866522853176156	0.924591092038556
AT1	ENAH	-0.0796292368525681	3.67792395500279	0.0285330291989293	0.867154053062451	0.925170368017851
AT1	DELE1	0.032078529419823	6.33909613676491	0.0284579067714569	0.867371092658564	0.925307701637692
AT1	CIAO2B	-0.0599965415190303	4.96313223488613	0.0281254457874872	0.868145048827652	0.926039062977735
AT1	SLC12A8	-0.0472632239082379	5.9040815359277	0.0279810262714566	0.868478195128395	0.926300117108846
AT1	MERTK	0.0867544550081385	3.7131342829907	0.0279067931107519	0.868608397131383	0.926344684114974
AT1	CRTAC1	-0.104031523754029	4.62586635484766	0.0278427521032388	0.868800249654875	0.926454983779555
AT1	GNPAT	0.0311982153483441	5.62295365565367	0.0276158127103029	0.869332552347284	0.926928266938988
AT1	C1orf210	0.0745194104092772	4.64026711955223	0.027371242495232	0.869905393508195	0.927444673632376
AT1	FES	-0.0735897242372386	3.43956266456898	0.0272763096909282	0.87005961792645	0.927514714796033
AT1	FAM168A	0.0358908597408564	5.99593593255013	0.0272293193991659	0.870239659169288	0.927612260567365
AT1	ISG20L2	-0.0513686798505063	4.82184067864592	0.0271178079912981	0.870505309977003	0.927801030786273
AT1	COIL	-0.0420067781701257	4.73545641107379	0.0270713387688495	0.870614554480554	0.927823078760326
AT1	PPP3CA	-0.0401961197268472	6.9136134200856	0.0270173806189038	0.87073757715483	0.927859804297311
AT1	MARCH6	0.0555149496130643	7.6637172324761	0.0269229180413579	0.870960435825204	0.928002896993863
AT1	CATSPERB	-0.0824163201830127	3.26153243826771	0.0267298435169345	0.871329095802552	0.928301295172192
AT1	RABL3	-0.0461229822575207	4.82439097648361	0.0266577857686533	0.871598170720496	0.928362327202087
AT1	TGFB1I1	-0.0501077213591282	4.82674539133185	0.0266311180255561	0.871661876558583	0.928362327202087
AT1	TXNDC16	-0.0518735928181922	4.50636424757065	0.0266000680685498	0.871731931458044	0.928362327202087
AT1	MAP1LC3B	0.127425358656844	5.92169129815526	0.0265701175715765	0.871805812283969	0.928362327202087
AT1	LUC7L	-0.0592053859923024	8.82649060024448	0.0265579222163994	0.871829429926633	0.928362327202087
AT1	TBC1D10B	0.0389004242930075	5.86742838094015	0.0264924173086671	0.871991904560996	0.92840755414676
AT1	CENPB	0.0848058268965305	4.43863467232952	0.0264668312225833	0.872049130510477	0.92840755414676
AT1	WNT3A	-0.0743740217148913	6.6821291423902	0.0264007568601551	0.872208164636708	0.92848251787226
AT1	EFNB2	0.0550872484492249	6.0833368210281	0.026313245130909	0.872420563530462	0.928489004034705
AT1	PICK1	0.0334477053237341	6.45171926846856	0.0262912301782518	0.872471930857671	0.928489004034705
AT1	SS18	-0.032869559787232	6.71621569589342	0.0262576175275951	0.872551845634759	0.928489004034705
AT1	IRF2	-0.0344962755616117	6.11099772963362	0.0262515249616102	0.872568744270851	0.928489004034705
AT1	COA3	0.0749598605430462	5.02112127704274	0.0259945951975975	0.873191853444793	0.929057687472438
AT1	KPTN	-0.0671319290324686	3.82572156073833	0.0257539335747873	0.873741696444123	0.929548309671514
AT1	RAI1	-0.0401085615444042	6.82711290902633	0.0257033369590218	0.873891840969167	0.929613647866175
AT1	TSPAN15	-0.0352832682960401	7.54758583846118	0.0256205281906666	0.874092103531446	0.929732281086189
AT1	CADM4	0.0536965851886532	4.71009551643884	0.0255608610222185	0.874242877955296	0.929798257267043
AT1	RLF	0.0898179259587643	4.89572617167471	0.0254530504202063	0.8745075126715	0.929969840198542
AT1	TPCN2	0.0536692114484255	3.26879925429096	0.0253672290314796	0.874621236800903	0.929969840198542
AT1	LMF2	0.0358632337287463	6.23021158748121	0.0253849136430594	0.874670497787194	0.929969840198542
AT1	MAST3	0.0532094525827594	5.55956711617567	0.0252415634749122	0.875024920512756	0.930252267094079
AT1	MSTO1	0.0340127435390443	5.54428035817686	0.0250566736188916	0.875479534840333	0.930641141083824
AT1	CIAO2A	-0.058060420130698	5.26858844018534	0.0249860163348466	0.875654478642645	0.930732674519528
AT1	APOO	-0.0404122382042765	3.3660408786798	0.0247982397151124	0.876039346113364	0.931047294504942
AT1	EIF1	-0.101653202721961	6.66436781726024	0.0247307401508253	0.876280417084292	0.931151438583023
AT1	SPATA18	0.0813508170331001	3.55207635122304	0.0246589159017642	0.876402870546364	0.931151438583023
AT1	CDC40	-0.0573392745687825	3.81582202091762	0.0246696345562987	0.876403964480977	0.931151438583023
AT1	HMGN1	-0.0593247472789612	7.15884110841508	0.0246350438821159	0.876516900573953	0.931172465791764
AT1	KLRG2	0.0741322170827722	5.78537244161894	0.0246028899942938	0.876601510938644	0.931172465791764
AT1	PLEKHH2	0.0451404348278074	7.10796027043367	0.0243671702518423	0.877184537562577	0.931697323605345
AT1	CYB5B	0.0289722150999274	7.27079410648446	0.0242931028791923	0.877369452153398	0.931799265099965
AT1	CCNH	0.0369784428425995	4.78043077187228	0.0241231646755479	0.877801083842171	0.932131205281615
AT1	SLMAP	-0.0359906006219677	6.65453412316847	0.0240632150763271	0.877947526028162	0.932131205281615
AT1	ERMP1	0.0669204051197449	5.33874106881167	0.0240556194203045	0.877971881184609	0.932131205281615
AT1	IGFBP7	-0.095804006052341	7.85133472899231	0.0240223853664679	0.878048329122947	0.932131205281615
AT1	PPP2R2D	0.0294618633209967	6.48569857512664	0.0239922014316062	0.878126848919494	0.932131205281615
AT1	RFWD3	-0.0408609791710356	4.02811925692167	0.0238951315478862	0.87835581885017	0.932265571652459
AT1	RFX7	-0.0495428264648738	4.16487956183033	0.0238519911173302	0.878471105505375	0.932265571652459
AT1	SUCLG2	0.0433214278853717	5.55777182465319	0.0238377811942891	0.87852037691369	0.932265571652459
AT1	DPH7	0.0444125097500527	6.19769380429338	0.023778408933769	0.878667661443806	0.93232743457026
AT1	NT5C3B	-0.0310743179540471	6.10229165864067	0.0236191630736676	0.879071693632108	0.932661684474288
AT1	NPHP1	0.0336376262967297	5.71337656798222	0.0234823619458982	0.879421317999423	0.93293814790198
AT1	CTNS	0.0333483944016973	4.90611293300212	0.0233384654468598	0.879789538688313	0.933152839158461
AT1	FAM24B	-0.0628490166100879	3.24820810827534	0.0232971076104147	0.879801827355854	0.933152839158461
AT1	PITPNM1	0.0380147382645709	6.20043080957559	0.0230948729216426	0.880410160777941	0.933703538259994
AT1	MT-ND3	-0.103752430978422	8.6223368071978	0.0230275062385556	0.880579462181843	0.933751316570291
AT1	SLC35F6	0.057971318081136	5.05793643028609	0.023009490348169	0.880633459867428	0.933751316570291
AT1	ZNF512B	0.0398165272692527	6.69522182511272	0.0229716935597545	0.88072529169746	0.933754187524214
AT1	PIKFYVE	-0.0333564494701774	6.66700035093426	0.022886015317209	0.880946220516862	0.933893914029663
AT1	DNAJC14	-0.052022753736063	4.269143942735	0.0226952924613018	0.881434370407068	0.934295829736345
AT1	ELOF1	-0.0364478988291287	5.40247020926824	0.0224985387938575	0.881955342295345	0.934295829736345
AT1	VMP1	-0.0611816634939094	8.17004606697733	0.0224925423534568	0.881964063057409	0.934295829736345
AT1	CDYL	0.0340943789805259	5.24376725391528	0.0224786893611085	0.882007414720029	0.934295829736345
AT1	SNAPC5	-0.0525154154302726	4.46559503555335	0.0224474809766728	0.88208338335735	0.934295829736345
AT1	NRXN3	-0.0558885565298755	4.22661861642672	0.0224223695812581	0.882142247074442	0.934295829736345
AT1	LTB4R	0.0533430115188931	4.4127122291612	0.0224153851416479	0.882165784805061	0.934295829736345
AT1	FAM160A2	-0.0332916620088015	6.66157207731082	0.0224122890401937	0.882175212785083	0.934295829736345
AT1	RASL11A	0.0499820749576724	5.04727753218823	0.0224098644581536	0.882186857501159	0.934295829736345
AT1	CTSC	0.088507257481226	3.56874379341848	0.0223512243280447	0.882286789366034	0.934295829736345
AT1	IARS	-0.0334263872787714	4.70067744178937	0.0223633607351305	0.882306284185492	0.934295829736345
AT1	TRIM66	0.0446998092850154	4.65313527250122	0.0222598093766277	0.882576402609952	0.934355106161142
AT1	ZNF304	-0.0664592795649022	3.74226506789593	0.0221644223313463	0.882792059538892	0.934355106161142
AT1	TTC33	0.03747614360024	5.97138111671314	0.0221603035516123	0.882836903967435	0.934355106161142
AT1	OSBPL10	-0.0396476136621898	6.09560417768122	0.0221306720918094	0.882914120757296	0.934355106161142
AT1	TGOLN2	-0.0319513391527705	7.46923847376585	0.022107160595693	0.882972387140293	0.934355106161142
AT1	DIAPH3	-0.0558216059065631	5.29561603889114	0.0220652079397772	0.883089169981627	0.934355106161142
AT1	PEBP1	0.113529781179798	7.03277694975433	0.0220574370700336	0.883103737949749	0.934355106161142
AT1	ETV1	0.067095742546605	3.70640513646641	0.0220148142516492	0.883181815078034	0.934355106161142
AT1	C1orf198	-0.0530391100135487	8.93292151649757	0.0220229538563038	0.883193008450726	0.934355106161142
AT1	MUC20	-0.0503475829100473	6.2848600611914	0.0219466541580526	0.883397420701828	0.934355106161142
AT1	SMARCA4	-0.0324003462050713	7.28659206439657	0.021944201079568	0.883401437568143	0.934355106161142
AT1	IFI27L1	0.0546880898367027	5.40739208859536	0.021934755961748	0.883432440739932	0.934355106161142
AT1	NELFE	0.0503743951425116	4.64941126450305	0.021805918941176	0.883770607161573	0.934531990939473
AT1	PXMP4	0.0835746236505505	4.61486277362402	0.0218029439146188	0.883778082106356	0.934531990939473
AT1	P3H4	-0.0497552303286715	3.60808983325465	0.0216854556511715	0.884044511593447	0.934719381165056
AT1	MGLL	-0.0365512755987157	9.02077393318428	0.0216155799599509	0.884270231161148	0.934863694437472
AT1	GRK4	-0.0560434319677967	4.31867146374069	0.021453700206653	0.884699844343504	0.935049796208803
AT1	CPTP	-0.0574756459032571	5.19257303192586	0.0214195306198403	0.884799746728991	0.935049796208803
AT1	RBM11	-0.0571012383755202	4.06813716178435	0.0214129516659579	0.884799848737247	0.935049796208803
AT1	AHCYL1	-0.0295828766777187	6.8526013092191	0.0214161135373695	0.884803252802718	0.935049796208803
AT1	SPECC1L	0.0321583894505692	6.66893776172534	0.0212683548479853	0.885198845035929	0.935293307968856
AT1	RRP15	-0.0394365883418792	5.17524476509984	0.0212653016997464	0.885212221229281	0.935293307968856
AT1	PAQR7	-0.0553343295779653	4.69894828001913	0.0210474634951222	0.885795504832898	0.935493493712082
AT1	KDF1	0.0538053044759916	4.2256303925473	0.0210250824322847	0.885846153729463	0.935493493712082
AT1	C19orf54	-0.0421317173303515	4.83946682395694	0.0210258678666693	0.885854766037311	0.935493493712082
AT1	BX255925.3	0.0554824941191447	5.04021720243717	0.0209986795663077	0.885928815450276	0.935493493712082
AT1	NXT1	-0.0472320828284411	4.71387482254543	0.0209901455654695	0.885950126098383	0.935493493712082
AT1	EXT2	-0.0451169319012921	5.29920600014666	0.0209247412705951	0.886128177366072	0.935493493712082
AT1	HMGB2	-0.0505858061199408	4.92428835973556	0.0209095662973586	0.886169010765581	0.935493493712082
AT1	RAB10	-0.0388614120300868	7.47656470813788	0.0208970805464608	0.886196555649221	0.935493493712082
AT1	SLC26A2	-0.0859610034409839	5.07971207119274	0.0208962623488793	0.886205299712935	0.935493493712082
AT1	DOT1L	0.040466026517923	8.76536262282739	0.0207711421256692	0.886536813769844	0.935691849857056
AT1	POU6F1	-0.0531783847391355	4.99937413176582	0.0207608622114551	0.88657182337797	0.935691849857056
AT1	SGMS1	-0.0369112390152103	7.05198237685624	0.0207028409051911	0.886723498741151	0.935757664817791
AT1	ARHGAP10	-0.0620832896563267	3.41037157462845	0.0206164013290637	0.886898327480951	0.935847897776002
AT1	HEXA	0.0323966098371958	6.5436272629584	0.0205800945569485	0.887058614409318	0.935922769704575
AT1	PYROXD2	0.0399995758011004	5.0535199741497	0.0204842191321155	0.887324832248196	0.936109381478638
AT1	DHX40	-0.0333686921177744	5.30248509678388	0.0204471147099457	0.887426017029846	0.936121866735974
AT1	NDRG2	0.0419865907507166	4.34698803787052	0.020343949982591	0.887700691425767	0.936240917339023
AT1	FAM98A	0.0337259025554342	4.3742294788672	0.0203379783838008	0.88771759786636	0.936240917339023
AT1	FGFR1	0.0654635421052176	3.86180855826986	0.0202887036397126	0.887831846185805	0.93624127467189
AT1	RAE1	-0.0287377797147286	5.25640922994898	0.0202541670515499	0.887954760691559	0.93624127467189
AT1	MANEAL	0.0775168307124992	3.07346576884847	0.020155072958982	0.888112633148071	0.93624127467189
AT1	LAMTOR4	0.0517655572169736	6.83628548546689	0.0201599442813702	0.888208571657553	0.93624127467189
AT1	NFAT5	0.0379153078296568	6.9269606908739	0.0201198572504386	0.888318798370447	0.93624127467189
AT1	ICA1	0.0536322471020611	6.75046459839684	0.0200899533227618	0.888401628660504	0.93624127467189
AT1	ITPR1	-0.0639320930407711	3.58640405732222	0.0200635261171096	0.888432157362973	0.93624127467189
AT1	DNALI1	0.0490438283504418	6.21722135804609	0.0200792386799509	0.888432829320218	0.93624127467189
AT1	COPS7A	0.0345588113095933	5.69609711866852	0.0200246371716842	0.888585700968625	0.936308195619862
AT1	CCDC32	0.0314970091010154	5.19940742081369	0.0196542255277275	0.889615362137527	0.937235261358246
AT1	ZFPL1	-0.0473192223724523	3.45519346156322	0.0196105189938714	0.889677170721737	0.937235261358246
AT1	LSM1	0.0392917036855622	5.28528762973258	0.0196116969825925	0.889733884649147	0.937235261358246
AT1	MTMR2	0.0369005259582776	5.38216875698295	0.0195656265798236	0.889862398913833	0.937276400263419
AT1	RDH5	0.0552923945408906	3.11908353300878	0.0194568462840695	0.89005951143807	0.9373306532031
AT1	DNAH14	-0.0567400184643059	5.92273007094599	0.0194825412590563	0.890092838476438	0.9373306532031
AT1	RFXANK	-0.0297697591722906	5.77685996514799	0.0194455277351667	0.89019721362387	0.937346352476109
AT1	CDC25B	-0.0402758712543574	5.81367108090973	0.0193868224324622	0.890361816748132	0.937419181559289
AT1	SARAF	0.0720321014277192	5.92940238931294	0.0193171956543783	0.890557130520848	0.937419181559289
AT1	ZNF581	-0.0429187746502303	4.22737974830018	0.019279717564432	0.890654243888158	0.937419181559289
AT1	COG7	0.0280310537589895	6.46548064197951	0.0192680358042421	0.890693598411508	0.937419181559289
AT1	YDJC	-0.0509114165642948	4.15536485354834	0.0192577874078665	0.89071374939608	0.937419181559289
AT1	ACSL4	0.0328916853383115	5.94340345423659	0.0191468110765623	0.891037568350969	0.937586380288057
AT1	DARS	-0.0309360430573537	5.62818806081887	0.0191369233127444	0.891066802339448	0.937586380288057
AT1	CNKSR2	0.0566771281756762	4.93682572716545	0.01911096732088	0.891141087611766	0.937586380288057
AT1	TPMT	-0.0479581613004571	3.55801001177349	0.0189267715611848	0.891613983481681	0.937949250245735
AT1	PFKFB3	-0.0463335637713396	9.54288556197281	0.0188924245717138	0.891754523660267	0.937949250245735
AT1	NUP50	0.044720268027871	5.79749087765778	0.0188700326756794	0.891823462858102	0.937949250245735
AT1	DBNL	-0.0342416352718716	7.62002743651258	0.0188544016821805	0.891863401469283	0.937949250245735
AT1	GPRC5A	0.0466786550258113	12.2267676594562	0.0188295360137085	0.891933605058533	0.937949250245735
AT1	DEGS1	-0.0906872357516394	6.89724675732579	0.0187842338513851	0.892064484215678	0.937992733955004
AT1	SUCLA2	0.0431836335236967	3.92186751855289	0.0186757274225007	0.892356532444352	0.938148469850321
AT1	TXNDC5	0.0524762386384749	5.77252123548859	0.0186562433353521	0.892434118413533	0.938148469850321
AT1	TMEM41B	-0.0301210569595032	8.38089132805535	0.0186380246632179	0.892481225446039	0.938148469850321
AT1	DERL1	-0.0366322994317621	6.46956396599019	0.0183068450120494	0.893437149965719	0.938991950882388
AT1	TIGAR	-0.0499990710217474	4.44293577840648	0.0182904655342713	0.893483368957427	0.938991950882388
AT1	HCCS	0.0600314222868363	3.64678885624548	0.0182539783992588	0.893552519833675	0.938991950882388
AT1	TOP1MT	0.0422006683987889	5.48019027403635	0.0180440758497113	0.894203517876678	0.939581812936913
AT1	CHML	0.0473154602291024	5.52346555207072	0.0179557967649762	0.894460887572606	0.939753357476367
AT1	ST14	0.0313630076540901	7.08814609989579	0.01789788099144	0.894625341789843	0.939753357476367
AT1	FSTL1	-0.0299186047942609	7.66502361578077	0.0178431834622049	0.894784789383625	0.939753357476367
AT1	ITSN1	-0.0381573267033091	5.23996945841012	0.0178152782132057	0.894872728120443	0.939753357476367
AT1	ARVCF	-0.0552936947419891	5.57153811575814	0.0177891259123062	0.894948609123672	0.939753357476367
AT1	XRRA1	-0.0521118245990737	4.97703334055111	0.017770931721976	0.89500277773257	0.939753357476367
AT1	FBXO21	0.0280734913283151	5.60534646050473	0.0177531421330005	0.895054197412657	0.939753357476367
AT1	ZNF785	-0.0521274283011201	4.32419270241542	0.0177405845999214	0.895084351842767	0.939753357476367
AT1	LRRC8A	-0.0487053829395792	6.1350781669891	0.0176783214676385	0.895272122426598	0.939856315296941
AT1	DGKA	0.0380681345875914	4.17255970346043	0.0176309269980933	0.895402504960276	0.939899012570766
AT1	PRNP	-0.0579044001568407	5.82542117910785	0.017556771914011	0.895631767355846	0.940045484530876
AT1	ABI2	-0.024132586962807	7.30632217862087	0.0173757865413686	0.896163943403978	0.940396069325872
AT1	BMPR1B	0.0441670920714893	4.56699644795856	0.0173414830946734	0.896268432500742	0.940396069325872
AT1	RASA2	-0.0294144984876585	6.7397584266068	0.0173270134379367	0.89630988016685	0.940396069325872
AT1	ARL14EP	0.0564966426152784	4.23057425066269	0.0173201516384044	0.896324820873166	0.940396069325872
AT1	WNT7A	-0.0494604468462983	6.62302067539817	0.0172547449320962	0.896525284184383	0.940512206107919
AT1	RUBCN	-0.0341373728506144	5.93957288338783	0.0171383072747946	0.896875185311232	0.940785073739064
AT1	C5orf15	0.0446164684653629	6.11863716608821	0.0171053999384537	0.896973045949905	0.940793533128157
AT1	SEC24D	-0.0336848111442069	4.01089128383275	0.0169227448198979	0.897506198226752	0.941258502384553
AT1	ESAM	-0.049281636876372	5.59003656115999	0.0168016172419011	0.89788855618648	0.941565249040712
AT1	CNPPD1	0.0422985170338446	6.84544978200059	0.0167367373454995	0.898080777489175	0.941672568630313
AT1	SUPV3L1	-0.033623388700534	5.50622417166359	0.0165857921128225	0.898543018712693	0.942062964780635
AT1	SEMA6C	-0.0509486560266883	3.19909741811778	0.0164541871756572	0.898860640718205	0.942301674285035
AT1	MMP15	-0.0558142084572294	4.54685785205434	0.0164308783119929	0.899012592169611	0.942366676154178
AT1	DESI1	0.0377341841363998	5.85427576805504	0.0163927947782125	0.899130455163747	0.942395936249558
AT1	SLC5A6	0.0415151397522975	4.28805517556241	0.0163456728590443	0.89926817151826	0.94244599709881
AT1	REPIN1	-0.0566044437932206	5.5544133387849	0.016300225278561	0.899415102673561	0.942505704211932
AT1	CDK8	0.0330519155519635	4.90740406287672	0.0162625579189064	0.899531203279627	0.942533094985564
AT1	DUSP18	0.051732044257009	5.93218497644502	0.0161926637259532	0.899744307521586	0.942662110990366
AT1	ZRANB2	0.0365311771154921	8.16663296397621	0.0161232352642197	0.899954239609108	0.94270774186593
AT1	TBCD	0.0265119083386353	6.73901666400143	0.0161193391249306	0.899967818473135	0.94270774186593
AT1	UBTD1	-0.0398375916682836	6.87477419249417	0.0160716111679419	0.900114929839732	0.942767581718572
AT1	MTIF3	-0.0383522209233033	5.43399533913858	0.0160001199096244	0.900340543198292	0.942903030681617
AT1	PDCD6IP	0.0293643844869928	7.09221516889497	0.0159705976093651	0.900427236898087	0.942903030681617
AT1	ZNF527	-0.0496425658297444	3.63452344061833	0.0159066777049535	0.900591547968465	0.942903030681617
AT1	DCAF16	0.0957719320280953	5.38669433327214	0.0158874700757517	0.900690234544452	0.942903030681617
AT1	DSC2	-0.0622238270495323	5.69616557746246	0.0158465443825631	0.900816473012411	0.942903030681617
AT1	TUSC2	0.0402497816780985	4.69332659946403	0.0158249158469077	0.90088347356098	0.942903030681617
AT1	IRX5	0.0492377827542682	5.7559231159196	0.0158019759140442	0.900955116895428	0.942903030681617
AT1	DEPTOR	0.0729857643576908	3.94721250891401	0.0157928316758844	0.900964230233241	0.942903030681617
AT1	TRAM2	-0.0281483146726549	5.94352706009403	0.0156493963229304	0.901431109061498	0.943240593689506
AT1	ADAM10	0.0665426127785362	7.07857995076631	0.0156140156278641	0.901539070137178	0.943240593689506
AT1	NDUFB9	-0.050568798826285	5.90393544149543	0.0155884120053597	0.901622469223523	0.943240593689506
AT1	RAB8B	-0.03838288840533	4.23723522070196	0.0155782763390773	0.901646897566136	0.943240593689506
AT1	ZNRF3	-0.0495453860186418	4.13198198888542	0.015545114671437	0.901747860625426	0.943252030328732
AT1	FAM189A2	0.0423266633284534	10.0814027270708	0.0154740696457808	0.901977731437975	0.943398292130944
AT1	KIF18A	0.0512719703119351	3.38796012522543	0.0154229225875661	0.902084569832873	0.943415855274407
AT1	ARMC8	0.0240763028096287	6.6791374735392	0.0153343343417341	0.902420871380089	0.94367336754658
AT1	HACD4	-0.0652749735644721	6.0533836311393	0.0152457382290749	0.902703483791806	0.9438746905875
AT1	MBD4	0.0252335488578095	5.16128105665583	0.0151472249008376	0.903019305954743	0.944110694390564
AT1	INO80C	-0.033311796230616	5.95560701375548	0.0151061505116274	0.903147921582738	0.944150945362438
AT1	ZBTB38	-0.0768725642028357	5.63776964973982	0.0148828864606646	0.903863714181332	0.944710710084506
AT1	CIAPIN1	0.0360675387771363	4.65152710869696	0.0148826033258645	0.903863716511128	0.944710710084506
AT1	TRIM2	0.0671616641751275	2.93666873115217	0.0145455090065527	0.904837505472945	0.945594293838736
AT1	AQP1	0.0712432147194337	8.95871161262816	0.0145638108514976	0.904889604851309	0.945594293838736
AT1	ANKS1A	-0.0261256509665162	7.26562239102601	0.0144631680631263	0.90521797036573	0.945843091205919
AT1	MST1	-0.0294734980418169	5.0376413276526	0.0143390188598056	0.90562879967853	0.946177995037092
AT1	AC092835.1	0.041181984505824	3.28890975430678	0.0141929180014067	0.906040719400515	0.946513971199441
AT1	FAM193B	0.0292720916299647	8.22876228311988	0.0141292571341504	0.906312417581845	0.946703409671484
AT1	UQCR10	-0.076100874731484	5.73170636579025	0.0140622293771561	0.906538267786769	0.94684492389612
AT1	IRF2BP1	0.0539959776704949	5.09942412141351	0.0140199675992182	0.906679558122651	0.946898099127892
AT1	SNAPIN	-0.0322616435026134	4.34604079219251	0.0139039828004838	0.907057969694713	0.947198878549937
AT1	ZNF580	-0.0365882279127321	5.79277126396523	0.0138778568687672	0.907149822834248	0.947200388064024
AT1	CBL	0.0253287491893601	4.45689159575826	0.0137906830089945	0.907437601210499	0.947347412813737
AT1	RAP1GDS1	-0.0312548009978048	5.40450276373827	0.0137612618589554	0.907540028120809	0.947347412813737
AT1	TBC1D19	0.0234860193766794	5.97302816353915	0.0137541822955413	0.907561895810965	0.947347412813737
AT1	ACAD10	0.03242290131972	4.75506298759364	0.0136781183646651	0.907817653865583	0.947519980030854
AT1	PGGHG	-0.0459447938268171	10.2404395630804	0.0135917652105873	0.908102923525413	0.947611659970609
AT1	AMT	-0.0396421964221024	6.24313343871507	0.0135771094587029	0.908155128269755	0.947611659970609
AT1	ATE1	0.0309750631115048	5.02878869285277	0.0135673853867312	0.908190902671342	0.947611659970609
AT1	RAPGEF5	-0.0439012150678104	5.59697415809658	0.0135444626465708	0.908267279700759	0.947611659970609
AT1	CDON	0.0476460486534664	5.01542406416989	0.0134854178338464	0.908467338312706	0.947643214171785
AT1	PLXNA3	-0.0364961753066411	7.51898179071124	0.0134429620585607	0.908605630774873	0.947643214171785
AT1	PLSCR4	-0.0330133937469079	4.62934036116177	0.0134125272169815	0.908711832644848	0.947643214171785
AT1	CTNND2	0.0569820232277972	3.32952675558036	0.0133892989881202	0.90872875495214	0.947643214171785
AT1	OSBPL1A	0.039819634977921	3.40740338309797	0.0133857393007523	0.908749773101453	0.947643214171785
AT1	FICD	0.0418246477465004	3.28794959794202	0.0132940349295677	0.909050098447007	0.947856203525566
AT1	ATXN3	-0.0397336437423829	6.67350379456922	0.0132873213945477	0.909134961270251	0.947856203525566
AT1	COA8	-0.0267362506427879	5.54191565354378	0.0131830152753818	0.909494058966261	0.948136244357166
AT1	ZBED4	-0.0314425693227122	5.56768713949204	0.0130862560145583	0.909825233133248	0.948387122429314
AT1	EFCAB7	-0.0306396332973775	4.22852951790602	0.0130013107222761	0.910108904418204	0.948588439274724
AT1	C2orf42	-0.0430121326496181	3.34687236450539	0.0128899358253435	0.910444191810389	0.948825382881828
AT1	TRNAU1AP	-0.032487879807023	6.92117204154963	0.0128841751712478	0.910517361791916	0.948825382881828
AT1	SNIP1	-0.0262859774658328	5.32203701401486	0.0128285857870603	0.910714016003516	0.948894931670992
AT1	PEX11G	0.0469895271411307	3.05612933459354	0.0127309940741064	0.910960775644912	0.948894931670992
AT1	PPIE	-0.0307285764613928	5.54246782070939	0.0127467049299141	0.910997660868451	0.948894931670992
AT1	TMEM125	0.0551213711832479	8.50315453018069	0.0127383411470409	0.911021797872358	0.948894931670992
AT1	LRRFIP1	0.0372462917801848	8.26103608967308	0.0127339972772057	0.911036949286867	0.948894931670992
AT1	VOPP1	-0.0440806052025918	4.25479569601686	0.0126508523577364	0.911324039782018	0.949099598886303
AT1	MT-CO2	-0.0776287858973052	9.54477669722779	0.0126083630700667	0.911474835481385	0.94915845110536
AT1	PAIP1	-0.0728006456486555	4.27564630861108	0.0125679816547604	0.911614292470231	0.94915845110536
AT1	C2CD2	-0.0356737769832702	3.67194433253798	0.0125500755293507	0.911652333060346	0.94915845110536
AT1	TMEM11	0.034014964104682	6.00067464414138	0.0124802002304922	0.91192747015399	0.949350566852479
AT1	ELP1	0.0285768711524472	5.70086843842491	0.0122026108846524	0.912909255547754	0.950278218616375
AT1	EFHD2	0.0360688045456285	5.04107582366946	0.0121759941873492	0.913005013411799	0.950283481573159
AT1	PMAIP1	-0.0631691949740738	4.99814968550351	0.0121046565029559	0.913259070881278	0.950453490178121
AT1	MAGED1	-0.0431634993650076	6.15057993994651	0.0120086132769069	0.91359996086479	0.950601936131878
AT1	EIF4EBP2	0.0310647555214111	7.42574125806476	0.0119827677632156	0.913690277376842	0.950601936131878
AT1	CDK5RAP2	0.0261065261167846	6.8453088718557	0.0119698586398689	0.913737315275258	0.950601936131878
AT1	NAA20	0.0325487692941734	5.27539506308238	0.0119633816553086	0.913764636707468	0.950601936131878
AT1	DTNA	-0.0537011005288875	6.76237247243	0.0117892611381385	0.914388008069021	0.951068357053316
AT1	NDUFA4	0.0750177928024473	6.89670935070326	0.0117823324618356	0.91441285275388	0.951068357053316
AT1	PLPP5	0.0272962897346454	4.40184349952096	0.0117620833083944	0.914485313444221	0.951068357053316
AT1	ALDH9A1	0.033389084177048	4.61674378103919	0.0117064249980794	0.914689978595857	0.951186789652486
AT1	KAT8	-0.029028546165047	6.01240161618384	0.0116715645422882	0.914816549670633	0.951223996714889
AT1	TMEM147	0.0499029160334945	5.86074055155709	0.01158506056104	0.915132055316526	0.951323479560854
AT1	LIMK2	0.0324828692618967	6.99809840306669	0.0115730676301833	0.915173077371564	0.951323479560854
AT1	MAN1A1	-0.0588808471117097	2.99402403451118	0.0115426881901553	0.915194493875472	0.951323479560854
AT1	CCDC191	-0.033087511757407	4.75683544768838	0.0115333074454106	0.915321669739988	0.951323479560854
AT1	LARS2	0.0256878222805902	4.82436779635827	0.0115044156394797	0.915427754705954	0.951323479560854
AT1	CLU	0.0639564204121333	5.34746545921587	0.0114965375950458	0.915457031682021	0.951323479560854
AT1	ARPC3	-0.0368862471056286	5.18164764501367	0.011464239105823	0.91557558776643	0.951352319054734
AT1	ACSS2	-0.0236694862667052	6.76487598219328	0.011414608186194	0.915753863454768	0.951443199862714
AT1	CHCHD5	0.0397056468766187	4.78364190518063	0.0113437576710252	0.916017809734916	0.951512341262077
AT1	MICA	0.0378864153729856	8.08731610252553	0.0113317832139726	0.916057635061929	0.951512341262077
AT1	SENP2	0.0202469188248924	6.46821951841914	0.0113227382646811	0.916092868789784	0.951512341262077
AT1	RANBP3	-0.0234177981759448	6.27459207718734	0.0112752525249319	0.916268738853475	0.951600671785077
AT1	INPP5F	0.0231320349241015	5.80224463727758	0.0112343693701765	0.916421551623925	0.951642357796564
AT1	ZNF275	-0.043183502607113	4.13974854926291	0.011213253265795	0.916490540246954	0.951642357796564
AT1	MPDU1	0.0320717306745423	5.42856665163808	0.0111357739751679	0.916788740475729	0.95185765870223
AT1	PIGC	-0.0635378295935153	4.07364622622868	0.0110750117757501	0.917003329355508	0.951986115899491
AT1	CEP290	-0.0298723854281384	4.8358850694659	0.0109154595136378	0.917612620328358	0.952524266638285
AT1	HNRNPH2	0.0535353168214971	5.22185093451408	0.0108484913908429	0.917865364540715	0.952603600419624
AT1	SGTA	-0.0294121038474632	5.72812679858101	0.010846715337458	0.917870893026258	0.952603600419624
AT1	TMEM223	0.0553242000977727	3.72944807039803	0.0107632100547453	0.918160664121881	0.95280995225881
AT1	MTA2	-0.0203106336813088	5.6542995741084	0.0106360387991321	0.918669647812863	0.953223600247881
AT1	LACC1	0.0291753403037967	3.31173407355419	0.0105880853546148	0.918796388250886	0.953223600247881
AT1	PRPF4	0.025637350879388	4.499107831598	0.0105927921196286	0.918832217133086	0.953223600247881
AT1	TUBB4B	0.0646580615613024	6.91822921247337	0.0105396327658255	0.919034663380531	0.953339224578003
AT1	SOS2	0.020511300683632	6.34048968936293	0.0105134919829393	0.919135855036869	0.953349802318709
AT1	SLC25A34	-0.0430622699287897	2.98104996503393	0.0104572429853923	0.919263034633932	0.953387330613711
AT1	STRIP1	0.0220357025681003	6.38106814112157	0.010364870744815	0.91970730026539	0.953691257278678
AT1	CDC16	0.0228657461239281	7.47979619269978	0.0103346579992914	0.919822379354085	0.953691257278678
AT1	LRATD2	-0.0347801459180084	6.1445989666447	0.0102833158542485	0.920023287493622	0.953691257278678
AT1	EIF5B	0.0333476482799852	6.46249697652795	0.0102804056883542	0.92003380351187	0.953691257278678
AT1	ZDHHC21	0.0368996312715519	6.15515597633813	0.0102795011539926	0.920038054396181	0.953691257278678
AT1	TRIM71	-0.0351570255704107	4.50700504423422	0.0102627556045623	0.920102245735695	0.953691257278678
AT1	MRGBP	0.022212900486833	4.60453997526527	0.010224966410846	0.920249960399301	0.953750008418585
AT1	HSPE1	0.0492266841808165	5.4927306012436	0.0100836416442088	0.920802699428181	0.954108405527182
AT1	PPP2CA	0.0434470014087772	4.94484050219898	0.010039236474785	0.920976954051202	0.954108405527182
AT1	TRPV1	-0.0334953953382498	5.57523550092107	0.0100312789592977	0.921007659299666	0.954108405527182
AT1	SAMD1	0.0338304186872633	5.53083173757118	0.0100203622839971	0.921050629962733	0.954108405527182
AT1	CLNS1A	0.0318420869831624	5.11362452610877	0.0100203955492318	0.921051103703533	0.954108405527182
AT1	BLVRA	0.035507073698876	5.91880901554973	0.00996507094803002	0.921266880201089	0.954237578236956
AT1	PIP4P1	-0.0308746853332189	6.00521931738225	0.00994117969213543	0.9213607234996	0.954240440896135
AT1	SLC27A6	-0.0575535295427903	3.46552428252975	0.00989961290107115	0.921485665004956	0.954275507784613
AT1	DNAJA1	0.0690340948696259	6.40344390939083	0.00966604927155409	0.922451871852045	0.955181682288384
AT1	SDC2	0.0388313758450788	5.14945473636243	0.00962464162780114	0.922620542255019	0.955204235551027
AT1	CPSF4	-0.0201623408658677	5.21767952678181	0.00961577801235869	0.922655995397193	0.955204235551027
AT1	TIFA	0.0576650260971575	4.32179247788011	0.00946563426544471	0.923254452926003	0.955729365013905
AT1	EXOC4	-0.0181972833434995	7.2822660781605	0.00942287993846729	0.923428949781612	0.955815560843899
AT1	SUN2	0.0281604399586446	7.00583335832268	0.00935071875179886	0.923722069012984	0.955997171822991
AT1	HSPBAP1	0.0265947880025367	5.32196879534643	0.00932567938172398	0.923827697826367	0.955997171822991
AT1	TMEM98	0.0439240607138917	6.20822212367379	0.00931273248159622	0.923878148774247	0.955997171822991
AT1	ALG8	-0.0369931091464705	4.20940306898805	0.00925094523468346	0.924124849448581	0.956158013793481
AT1	ACAP2	0.0207177902120136	5.73123575513267	0.0092146891305856	0.924279954220853	0.956200011462271
AT1	PAQR8	0.0554661890265194	3.39342070827387	0.00918707817354769	0.924347973283371	0.956200011462271
AT1	PRKACA	-0.0268077315977299	6.67599472020168	0.00916007075145196	0.924501652496507	0.95626456838838
AT1	CUL3	-0.018685258524645	6.85768240441769	0.00900578428724267	0.925137910356706	0.956693975165242
AT1	YIF1B	-0.0307193135638706	4.44014592004489	0.00900075688550552	0.925158647186043	0.956693975165242
AT1	MPPE1	0.0217201225543707	7.49417378453616	0.00897477705972432	0.9252658445987	0.956693975165242
AT1	NAPSA	-0.0551848725300077	8.75211549274155	0.00897076190567999	0.925282051193032	0.956693975165242
AT1	SHROOM4	0.0214834484003654	5.25010400339865	0.00889939744594322	0.925583598957443	0.956911324874396
AT1	PRRC2A	-0.0269694845740862	6.07698567658218	0.00880802331177336	0.925963493560469	0.957162558912728
AT1	WDR44	0.0244020117103916	5.61273065116971	0.00878612323588859	0.926056605092353	0.957162558912728
AT1	ZNF317	0.0305111419699598	4.78926582841131	0.00874825486374201	0.926215624840854	0.957162558912728
AT1	AGPAT3	-0.0199599178976362	6.78699338002781	0.00873949237132208	0.926249714648872	0.957162558912728
AT1	PXK	0.0182652216942773	4.67799407759729	0.00873198685004855	0.926283400287883	0.957162558912728
AT1	FBXO36	0.0555895960589799	3.57085098521062	0.00855531340497548	0.926999086369761	0.957807635887178
AT1	G3BP2	0.0231188266768921	6.65621039436155	0.00853058290995358	0.927134078429252	0.957852651583007
AT1	LMO4	0.0301188770533947	6.2966687269581	0.00850568546442448	0.92724088869321	0.957868545734447
AT1	CEP95	-0.0251825854143402	5.88064003778446	0.00841795452684121	0.927617051461857	0.957954780553071
AT1	BMT2	0.042053372586609	4.12116592417483	0.00840912697870147	0.927646702135509	0.957954780553071
AT1	RBM23	-0.0191725435837256	7.01221761015466	0.00840957753729198	0.927650712965592	0.957954780553071
AT1	GON4L	-0.0249844256819461	6.60007604246553	0.00840053359169554	0.927690102461722	0.957954780553071
AT1	ECHDC1	-0.0201692929993308	6.77718696411112	0.00836347860128613	0.927849023867795	0.958015813446004
AT1	WHRN	0.0365385626502627	3.89957622364548	0.00834107586282288	0.927932086938059	0.958015813446004
AT1	KRAS	0.0286994299062754	5.94380887098069	0.00829159768749263	0.928160626010626	0.958133513689666
AT1	RARG	-0.0259967908073164	5.67410438536094	0.00827594327646616	0.928228993409384	0.958133513689666
AT1	UBE2L3	-0.0683897575964735	5.35057194631015	0.00816751193219213	0.928700048893048	0.958525309058463
AT1	ITCH	0.0189551564585336	6.91902951373157	0.00806597499463777	0.92914007382732	0.958885003298742
AT1	C11orf58	0.0160743305147619	7.35021862915448	0.00798280675706298	0.929504880685863	0.959132270400155
AT1	ZNF19	0.0219099965540089	5.36667626864979	0.00797051729592924	0.929562763543302	0.959132270400155
AT1	EMC10	0.0201203992870245	7.81009821001341	0.00771984197170112	0.930672281011698	0.960163727170919
AT1	ADIPOR2	-0.0446562899597042	4.41473205538956	0.00770354796086503	0.930745710904634	0.960163727170919
AT1	GNA12	0.0309916995503122	3.4706116657328	0.00766355315123032	0.930891881683486	0.96021997089671
AT1	TUBE1	-0.0210383245646911	5.36984865207303	0.00757122927408049	0.931344965364438	0.960592754688247
AT1	RABGEF1	0.0194136633796026	5.8858105258697	0.00753568562414277	0.931504726672206	0.960618133212737
AT1	MTPN	-0.0392399005586616	4.81247371377652	0.00751432271640098	0.931602454062539	0.960618133212737
AT1	RBM28	-0.0269316104574291	5.73842392929171	0.007494056930284	0.931694056710542	0.960618133212737
AT1	CALM2	0.0222867783634981	8.43511233212377	0.00746969225798816	0.931801610103204	0.960618133212737
AT1	SLC10A7	-0.0176021327099825	6.16805948444293	0.00746438266222283	0.931828012583855	0.960618133212737
AT1	FRMD4B	0.0454809141098771	4.6634048761021	0.00739257050998765	0.932156562645975	0.960778043288701
AT1	MEX3D	-0.024521483863367	5.79960887062066	0.00739044114169956	0.932166537179502	0.960778043288701
AT1	AKR1B1	0.041920355909241	4.30561707650396	0.00731063656578361	0.932528688505389	0.960824625759771
AT1	SMG8	-0.0438883629212588	3.16659091634249	0.00729238016726977	0.932561299828052	0.960824625759771
AT1	GLTP	0.0303262301850576	4.16568405517871	0.00729324254241725	0.932606195550153	0.960824625759771
AT1	PPP3CC	-0.0178611344194419	6.42200658974869	0.00728396939601817	0.932654264139725	0.960824625759771
AT1	SPTBN1	-0.023559773747396	9.24528410320534	0.00728012204583225	0.932670272404015	0.960824625759771
AT1	RER1	0.0272467431190723	6.77744633732104	0.00712436434024526	0.933393763952972	0.961232279444757
AT1	GJA1	-0.0514407763670194	8.57360305436977	0.0071222087674935	0.933402753828442	0.961232279444757
AT1	MAPK3	0.0222696782942759	6.29118738728846	0.00708892218850172	0.933560063308697	0.961232279444757
AT1	OGFR	0.0255975851913169	6.84281412434849	0.0070702291571836	0.933646599542138	0.961232279444757
AT1	SHLD1	-0.0253903178339769	4.0010687837034	0.00706323180473226	0.933670535184226	0.961232279444757
AT1	KARS	-0.0311518852835595	4.4755879100396	0.00704911964234459	0.93374574273302	0.961232279444757
AT1	CDADC1	0.0208719382223512	4.15687170249987	0.00703506183684388	0.933806544363666	0.961232279444757
AT1	CMTM8	-0.0355578415013491	5.57783474159358	0.00700734380196381	0.933944221004567	0.961232279444757
AT1	CWF19L2	0.0269727356489478	6.35869361624015	0.00700277228835516	0.933963899966953	0.961232279444757
AT1	SPRTN	-0.0241836096904017	4.26926370666675	0.00699790338883064	0.933983449913871	0.961232279444757
AT1	MAP7	0.020158603033337	6.37809083040772	0.00694482442413234	0.934236995210902	0.961398781929537
AT1	PDK4	0.0459943907684743	7.25351477023827	0.00691384834046023	0.934382302860999	0.961407573092727
AT1	ARL6IP5	-0.0429912080444039	7.09100143508984	0.00690400548171323	0.934429065267084	0.961407573092727
AT1	CD22	-0.0343265972418842	3.16581837755119	0.006846100584186	0.934649764001823	0.961540217738324
AT1	TCF12	0.0159983123502285	6.67148487734281	0.006795261808721	0.934946792302823	0.961751354242187
AT1	AAMP	-0.0182914042189223	6.97723545321254	0.0067713998042349	0.935060453069955	0.961773843197911
AT1	ZBTB7C	0.0231178574991216	4.52274872374516	0.00660433319127675	0.935865569897815	0.962507467931619
AT1	ARHGEF7	0.0209710296158786	7.23219010744481	0.0065830485348216	0.935967668840422	0.962517988461042
AT1	TARS2	0.0248067785415714	3.76912744781156	0.00654599301746923	0.936132162301596	0.962592665073493
AT1	MTHFS	0.0186685239506965	4.62912057035916	0.00652590948118484	0.93624751935389	0.962616806699774
AT1	SEMA3E	-0.0322399236724226	5.81406707510417	0.00648228037837626	0.936460879765044	0.962741697311193
AT1	ZNF343	-0.0224075772418295	5.09883925753577	0.00642493754639141	0.936743031607363	0.96293727846844
AT1	ZNF57	-0.0344782077224364	4.15045831231084	0.00640175125063004	0.936849265478076	0.962952001806515
AT1	TDP2	0.0319551681915615	5.27796149880687	0.00636277587209146	0.937049020336452	0.96297397463477
AT1	TMEM123	-0.0522060034527286	5.25545246567507	0.00636167227381577	0.937054468970266	0.96297397463477
AT1	PPP2R5C	-0.0184583141587334	6.60415119723028	0.00626873718452138	0.937512296634679	0.96334997369964
AT1	ZNF408	-0.0290353150530473	3.23054375602427	0.00616073204230594	0.938006396897911	0.963609845572239
AT1	CTDSPL2	-0.0224000597607453	5.11395818837096	0.00616625917948409	0.938026757461219	0.963609845572239
AT1	BCLAF3	0.018640526793382	5.92235200646059	0.00616312745059431	0.938041120071706	0.963609845572239
AT1	VAMP7	0.0196494513242429	4.57739452155214	0.00613557313494034	0.938178991197522	0.963656989291808
AT1	DNAJA4	-0.0267945256081571	4.33644242661943	0.00609575717874834	0.938376827118863	0.963701725868553
AT1	MNAT1	0.0181914446641887	5.22544187719744	0.00609075460539494	0.938406510194805	0.963701725868553
AT1	GPAT3	-0.0273508547892822	3.66792918105167	0.00599864771461237	0.938850607066876	0.963999513732872
AT1	INPP5A	-0.0161406536289383	6.21849164639515	0.00599679345805336	0.938880503782593	0.963999513732872
AT1	KLHL18	0.0200179075752693	5.07407774704042	0.00595023443961794	0.939119720452317	0.96415064293767
AT1	METTL2A	-0.0213370949142329	5.16431964270276	0.00587376542695057	0.939511389224925	0.964458242691509
AT1	POGK	-0.0168562745052095	7.9350724958558	0.0057934784377331	0.939921727455078	0.964784945483184
AT1	SH3BP5L	-0.0195354427259724	6.42332150859336	0.005774942487384	0.94001905604883	0.964790326236637
AT1	EMC4	-0.0275545862136887	6.87767364927166	0.00571132182981729	0.940349076275715	0.965034506037875
AT1	LSM4	-0.0225444310812631	5.87827937559953	0.00562775231258678	0.940787951190585	0.96535902805607
AT1	CYP2U1	-0.0362195287971594	3.81368055228283	0.00561323398331928	0.94084957864661	0.96535902805607
AT1	TRIQK	0.0209073258771102	5.97321395934019	0.00559369655962488	0.940966836747063	0.965384797160103
AT1	ADO	0.0344628827607119	4.2255715097721	0.00554416354205137	0.941223814044979	0.965553892073753
AT1	LIFR	0.0188327451097532	5.32608771722405	0.00552024373548766	0.94135621414459	0.965595168943888
AT1	MTREX	-0.0146600565545639	5.9522836825935	0.00537936578397353	0.942106738554372	0.966222908611919
AT1	COL18A1	0.0385927308382543	5.78832926240103	0.00537089318553155	0.942152642395663	0.966222908611919
AT1	PGBD1	0.0249569273864017	4.52760785140715	0.00534161443306614	0.942309050873188	0.966288727219183
AT1	ZC3H15	0.0192269578973636	6.84369250881782	0.00530668871916078	0.942496962114119	0.966386834220946
AT1	TIAL1	0.0154219202688583	7.0093995262219	0.0052506494452817	0.942800661991131	0.966603633983861
AT1	DPYSL2	0.0185612530179556	9.02665994186081	0.00520258863854195	0.943061858187704	0.96677681880945
AT1	NUDT21	0.0226980924622224	5.55312331381294	0.00510709442124016	0.943589054989536	0.967222632729221
AT1	TSTA3	-0.0149832012566492	5.60278150353865	0.0050800360330244	0.943738330556821	0.96728101049147
AT1	TMEM62	-0.0189400689903418	5.50679498483076	0.00501126103002787	0.944119973335447	0.967577517424971
AT1	EI24	0.0368360350448307	5.62251953302901	0.00489527586795731	0.944769117729409	0.968148087485428
AT1	MCOLN1	-0.0160035734374586	4.64657569520897	0.0048121504864789	0.945238656344113	0.96853451369362
AT1	VCPKMT	-0.0165254644358811	5.35822727596659	0.00475457330337494	0.945567716066092	0.968691340485188
AT1	TUBA1C	-0.0466817699766902	6.31928323906289	0.00473871263890582	0.945656657780284	0.968691340485188
AT1	LYZ	0.0452379473121845	4.02099177271644	0.00473527170225329	0.945669087571109	0.968691340485188
AT1	HNRNPL	0.0333301822122105	6.48170330795008	0.00463781832321665	0.946237133327993	0.969178457901787
AT1	ABRACL	0.0338646524035887	4.66447780081823	0.00460627579040596	0.946421049619237	0.969272075939467
AT1	TSGA10	-0.0276691435411825	4.85957591772431	0.00456318193913199	0.946672597143209	0.969389842890807
AT1	CST3	-0.0404882298694918	7.70717029723616	0.00455438900628755	0.946721091195833	0.969389842890807
AT1	SLK	-0.0195852330061385	7.77338638550662	0.00445180448960231	0.947323582866007	0.969911968893497
AT1	SERTM1	0.0433008567507279	5.13539169807001	0.00430614664996251	0.948194305258869	0.970708592553954
AT1	UBOX5	0.0166571063707608	4.76559082237796	0.00426522615756002	0.948440087673811	0.97086534426561
AT1	PTDSS1	-0.0281022511750843	5.79638814018389	0.0042400414207587	0.94859201019467	0.970925995585147
AT1	VPS52	-0.0157672309259959	7.11732802494769	0.00410508883377595	0.949413739025005	0.971621126349154
AT1	THRB	-0.0224294535083885	3.13125370822428	0.00409112190011741	0.949456628000634	0.971621126349154
AT1	HSDL2	-0.0146541425432011	7.54298512486926	0.00405651422720532	0.949713246569719	0.971788815735028
AT1	PITPNA	-0.0129073845456644	7.48601666701458	0.00401087434387631	0.949996568713687	0.971983793985674
AT1	IMMP1L	-0.0187517485051619	3.30948114535547	0.00389227408121732	0.950708957657458	0.97261768864146
AT1	GCLC	0.0264977831539174	4.64753713738285	0.00386025450269874	0.950944882936854	0.972764063515858
AT1	TOR4A	0.0285160166308252	3.52184332979846	0.00382987714417646	0.951115834891563	0.972843952177966
AT1	LSM14A	-0.0224079138300039	6.25698808988409	0.00380033054102021	0.951326049773399	0.97296398120616
AT1	KATNAL1	0.0133880306644764	6.09788624972032	0.00374880192608788	0.951657025769638	0.973207482575744
AT1	ROMO1	0.0330307328685155	5.19020935756836	0.00371207987695084	0.95189541153873	0.973356258704985
AT1	SMIM26	0.031047463736373	4.80741456762267	0.003668141389591	0.952180194598733	0.973552444501896
AT1	CLDN3	-0.0310718753597256	4.96455186807702	0.00363794577908685	0.952377474447852	0.973659133468984
AT1	FOXO4	-0.0206159684170643	3.91805315678189	0.00361460677789285	0.952520228717088	0.97371006305678
AT1	SETD3	0.0136899261357031	6.61889084954513	0.00358135558717077	0.952746894973195	0.973800692491657
AT1	COMMD7	-0.0115759436311832	6.0487346760379	0.00357421652290829	0.952794778918772	0.973800692491657
AT1	SASH1	-0.0132883508985384	5.02105672345048	0.00354176351619278	0.953010501870448	0.973891298432052
AT1	SLC7A6OS	0.0174694975128877	4.72362583923355	0.00352002791269932	0.953154079129638	0.973891298432052
AT1	SPCS3	-0.0234436557115487	5.04751018909111	0.00351889260763446	0.953162295897897	0.973891298432052
AT1	PLPP1	0.0202500157750168	5.5154160085822	0.0034906402071365	0.953350173983129	0.973933548277441
AT1	ZSCAN25	-0.0159090488796257	4.41434677283103	0.00348440657814718	0.953389564869088	0.973933548277441
AT1	RCN2	0.0365286472578234	4.16657275344137	0.00344716939660036	0.953636034521979	0.974090351339258
AT1	BPTF	0.0130593969706268	7.39202946914969	0.00336498749435104	0.954194229932539	0.974565504679587
AT1	EML2	-0.0148479714838444	6.06629458167543	0.00335009031467365	0.954296971454378	0.974575433271032
AT1	ZNF143	-0.0139545683752097	4.86892716420089	0.00333533612435218	0.954398584424758	0.974583887200394
AT1	AKIRIN1	-0.0205979338686122	6.04692249433009	0.00332163428776596	0.954491292026653	0.974583887200394
AT1	SH3PXD2B	-0.0267049324332769	3.4193722599894	0.00327322930691693	0.954799097500461	0.97480317136156
AT1	PSMB4	0.0305696181172535	4.89560009811576	0.00323445429562714	0.955092790406571	0.974948470339412
AT1	GASK1B	0.0361977407309678	6.10473228388626	0.00322929312171585	0.955127526922184	0.974948470339412
AT1	SLC15A3	-0.020706219206037	4.24888606131967	0.00316034958182243	0.955605714909252	0.975251543475996
AT1	LIN54	-0.0213477688912407	3.50573064631965	0.00315711781427436	0.955610608506688	0.975251543475996
AT1	ACER3	-0.0201241941112036	3.84393556657618	0.00308559410954987	0.95612610389087	0.975448902631569
AT1	NUFIP2	-0.0133215337958852	7.20870261949232	0.00308030704864246	0.956172574034506	0.975448902631569
AT1	STT3A	-0.0170687406025609	6.68271581267991	0.00306013336828049	0.956316575640474	0.975448902631569
AT1	S1PR4	0.019623505204883	4.82148270404977	0.00305302513828479	0.956368928493628	0.975448902631569
AT1	TLCD3A	0.0253508328923133	3.84106076382534	0.00303228904590731	0.95650614930697	0.975448902631569
AT1	TIMM17A	0.013887424445251	4.86306775784658	0.00303084988693278	0.956527590009959	0.975448902631569
AT1	TBK1	-0.0138965390349894	5.72265110136883	0.00302122031201737	0.956596259827553	0.975448902631569
AT1	GFPT2	0.0326829294086688	3.81817419064071	0.00301262386321323	0.956646335599947	0.975448902631569
AT1	NEK11	-0.0172861733226656	4.39065429858595	0.00300391397998272	0.956718588017171	0.975448902631569
AT1	PPP1R15B	-0.0271083533935288	6.98308442203183	0.00300169082469986	0.95673503134886	0.975448902631569
AT1	KCNMB3	-0.0223942195124551	3.51305563708926	0.00291471400883118	0.957346925901111	0.975977789497513
AT1	ARPC5L	0.0129627383192134	6.9211826123763	0.00290353519767324	0.957447622823571	0.975985478139964
AT1	PLA2G6	-0.0154224682753605	6.18313246506581	0.00288494745346005	0.957584704871093	0.976023325928003
AT1	ZCCHC24	-0.0205592635103777	3.60524122784007	0.00286165609118659	0.957740000560627	0.976023325928003
AT1	NR0B2	0.0273621679671563	3.36070890499199	0.00284495579238157	0.957853391662184	0.976023325928003
AT1	AGO2	0.0143860307963542	7.51574552971582	0.00284778564419422	0.957857386388444	0.976023325928003
AT1	SEL1L3	-0.0105541279124331	6.9881826537414	0.00280178885876047	0.95819904900428	0.976239086732562
AT1	MAGED2	-0.0193998888206048	6.89161359403939	0.00278310254696843	0.958338617808404	0.976239086732562
AT1	LIMA1	-0.0158770028899261	5.44713027683078	0.00278200405060945	0.958348669184347	0.976239086732562
AT1	MFF	0.0116612865406231	6.68042147555847	0.00276457967127591	0.958477525454726	0.976275426228773
AT1	NUCKS1	0.0136073442733083	6.51598941349337	0.00274802684026267	0.958602085198155	0.976307382776424
AT1	CCM2	0.0132443617548879	5.51568639134211	0.00271529489519453	0.958850525225849	0.976455942350008
AT1	RAB3GAP1	0.0116868701048922	7.20431738581735	0.00270052273611553	0.958960566300078	0.976455942350008
AT1	COL5A1	0.0259953976079608	5.03993244682609	0.0026760809459947	0.95914872820612	0.976455942350008
AT1	ERP29	0.022148079363039	4.13390386045355	0.00267039043121356	0.959186937781001	0.976455942350008
AT1	HINT2	0.0208003744126714	4.31207522530897	0.00266700718159602	0.959214862572898	0.976455942350008
AT1	HNRNPA0	0.0158955409827403	7.4081165314071	0.00264645857861909	0.95937296746987	0.976455942350008
AT1	APBB2	-0.012609998124434	7.40635614676076	0.00264288901734173	0.959400350343704	0.976455942350008
AT1	SFTPD	-0.0309090110552762	9.22449342528923	0.00262804708639753	0.959514109214347	0.976476864714786
AT1	TPK1	0.0163424513996084	4.04495247548432	0.0026076842738075	0.959667094066537	0.976537698575671
AT1	TMEM50A	-0.0262241363104824	7.31549930412586	0.00255645537904532	0.96006919641453	0.976851992894536
AT1	HELB	0.0165973016089673	4.49697098680691	0.00252999476788778	0.960276796910656	0.97696834348737
AT1	OBSCN	0.0205359887368748	7.86504013739446	0.0024747946011512	0.960711391016385	0.977315588278344
AT1	TMEM192	0.0178301118482994	4.27352922360473	0.00244644319649712	0.960935850674517	0.977449020147273
AT1	CYFIP2	-0.0168052555523814	4.03361218397995	0.00242474045749393	0.961106288336417	0.977527481108692
AT1	NSUN3	0.0114838810038849	5.1622936087302	0.00233595756254032	0.961830735716652	0.978169347515372
AT1	ATG4B	-0.0155092289941828	7.31494727286597	0.00230816542209275	0.962056178718801	0.978177463073665
AT1	OXCT1	-0.015195718285909	4.50958649520133	0.00230738015685744	0.962063250884295	0.978177463073665
AT1	MEGF8	0.0145364227999334	4.87106457872779	0.00230077838297215	0.962118808530506	0.978177463073665
AT1	COL3A1	-0.0227260877381645	5.04705502005303	0.00228500988425365	0.962248917201584	0.97821481714739
AT1	PANK1	-0.0177453721977161	3.45936382169742	0.00226658243097299	0.962381060264294	0.978254231918988
AT1	NTAN1	0.0163217463437001	3.82734123160751	0.00224959033392915	0.962532453010502	0.978313204325866
AT1	FAM189B	0.0158422601211518	4.02162671402557	0.00220748104626576	0.9628880655716	0.97857971316264
AT1	RARA	-0.00887502695799823	6.25034038881551	0.00216872768961385	0.963220067081631	0.978810380691414
AT1	MAML3	0.0122708579231556	4.24666755196132	0.00215881983411322	0.963301883679409	0.978810380691414
AT1	POP7	-0.0236345690315635	3.89458488613876	0.00213912163049471	0.963464860330898	0.978881045547597
AT1	CRK	-0.0129912681069083	7.98763300443691	0.0021274542179672	0.963570472337881	0.978893419827788
AT1	PPP4R3A	0.00921701051525709	6.07402388296828	0.00210124379597013	0.963796638031875	0.979028250597242
AT1	UBE2E3	0.0109497040260837	6.51970812358511	0.00208853608660965	0.963905701065429	0.979044113433107
AT1	SYNC	0.0142086506442083	5.65910964780511	0.00205797749491368	0.96417157811727	0.979219234580713
AT1	WBP1	0.020039623044879	6.06663353385519	0.002026853753087	0.96444281346057	0.979344124191383
AT1	PBX4	0.0153989237095569	4.23358226978398	0.00202214978090065	0.9644814998002	0.979344124191383
AT1	HIST4H4	-0.0180289449074906	3.96010795929875	0.00200527803396048	0.964626541761459	0.97935908353235
AT1	PIK3CA	-0.0132906599545125	5.31686471930402	0.00199962165195403	0.964683186222569	0.97935908353235
AT1	AIMP2	0.0261280794944637	4.60102226391543	0.00196784637137866	0.964963883243636	0.979512473491552
AT1	ZNF549	-0.0121501702204573	3.7520088472188	0.00196029207927221	0.965021260988814	0.979512473491552
AT1	DHRS7B	-0.0169844049872027	4.15533525702532	0.0019245866105071	0.965347606552288	0.979748801109011
AT1	SECTM1	0.0206027816323819	4.82886038353422	0.00190975168553311	0.965485228702221	0.979787061340936
AT1	HDAC3	-0.00900494853033349	5.72971578775454	0.00188693208718939	0.965691677103243	0.979787061340936
AT1	MPHOSPH8	0.010574337913116	6.69541340428122	0.00188330411909353	0.965723592626873	0.979787061340936
AT1	GSKIP	0.0147854706599696	4.23117135889807	0.00187916348245621	0.965759376011057	0.979787061340936
AT1	PIGP	0.0261488241803586	4.25671333150109	0.00180010598144337	0.966487240085477	0.98040087823836
AT1	TPRN	-0.0127020783538101	5.67955878863836	0.00179347981188036	0.966551557824188	0.98040087823836
AT1	AFF1	0.00916505842360637	7.45706661178619	0.00178251656841519	0.96665240684403	0.980408254259913
AT1	RABEP1	0.0156346797870818	6.47830565131573	0.00174747568320076	0.966982183151052	0.980647791392273
AT1	SEMA6D	-0.0200912941603597	6.69286001840453	0.00170531888856125	0.967382454668089	0.980958766701275
AT1	AP4M1	-0.00947189289340949	5.97874510457742	0.00165456333367375	0.967871931685022	0.981360130481368
AT1	PLBD1	-0.015556335077949	3.11163553331942	0.00161832487376581	0.968196091381373	0.981593811631764
AT1	SLC31A1	0.0219100607840686	4.30719979178122	0.00160240880013051	0.968380338008915	0.981685612125728
AT1	NUAK2	0.0152506275257282	4.63377121309269	0.00158077064595756	0.968596174293402	0.981803203492205
AT1	ATXN7L3B	0.0166911479823886	6.10244110312837	0.00157194562858705	0.968683756275548	0.981803203492205
AT1	PRMT5	0.0195364469376607	3.28169187657088	0.00154298137148768	0.968952306562074	0.981892660298164
AT1	ACSS1	0.00904915075820628	6.79560223920921	0.00154431452649568	0.968959455456974	0.981892660298164
AT1	MFN1	0.0106806509346475	6.72341064002444	0.00150550892251529	0.969351771140972	0.982195213369822
AT1	GGT7	-0.00994540246543652	6.62290832661298	0.00147902584567627	0.969622456155331	0.982374477626864
AT1	IYD	-0.0171907367238283	3.72658052153448	0.00145064111148538	0.969906531685086	0.982567272526073
AT1	ABHD18	-0.0113224846641402	6.15888588697449	0.00142217181549869	0.970212151723421	0.982781853776107
AT1	LAMC2	-0.0182291712048451	7.7014218271329	0.00140797398351785	0.970360278447127	0.982836875221437
AT1	JAK1	0.0121479392233403	6.0528460288282	0.001394970515991	0.970498367657591	0.982881720439689
AT1	SFT2D1	-0.0189602565046723	5.41642162419795	0.00138151467721133	0.970641573817787	0.982931738728877
AT1	TMEM17	0.0195423288225279	2.94026441873124	0.00135040751939633	0.970938704093823	0.983137605372667
AT1	MKNK2	0.00924250162806843	8.12847205180595	0.00134412540423408	0.971039733185222	0.983144886411052
AT1	GIT1	-0.00770416918391292	5.22764430774868	0.00131054706112993	0.971405331090844	0.983420007134871
AT1	ME1	0.00742511877618473	5.75505169849008	0.00128545680793065	0.97167983701847	0.983602864970291
AT1	F2RL1	0.0190626113183726	3.99414611916483	0.00125492565834856	0.972013436917271	0.983775399312351
AT1	PUF60	0.00620477132360628	6.91288313392862	0.00125161606862037	0.972053976991331	0.983775399312351
AT1	CA13	0.0154811972388165	4.38763423594009	0.00124460897840124	0.972131975668681	0.983775399312351
AT1	LRRC45	-0.0101621667070123	4.92388790615495	0.00118929444927226	0.972759584366107	0.984176091404405
AT1	CHRNB1	0.014731733932484	3.55628803627978	0.00118794101251948	0.972762820830824	0.984176091404405
AT1	FTSJ3	0.00864644430725173	5.67949753115215	0.00118489587439868	0.972809735857976	0.984176091404405
AT1	HTT	-0.00702442509927003	7.71882548135854	0.00115951857912358	0.973101108259221	0.984310911548342
AT1	NFIX	0.0074041000411222	7.32965682674795	0.0011569586229918	0.973130898331366	0.984310911548342
AT1	DNAJC27	-0.010833329507359	5.1581508211264	0.00114637914017625	0.973255474742792	0.984341887139708
AT1	TBL2	-0.00755480564740137	5.66955558924619	0.0011343599552123	0.973395660008022	0.98438864188263
AT1	SLC2A13	0.0125168868774604	3.70530762685801	0.00109343230288778	0.973871266829909	0.984684730351474
AT1	SPCS1	-0.0197842975059803	5.54701568325819	0.00109372738666226	0.973876412704206	0.984684730351474
AT1	TXNDC12	-0.0116822202042074	5.66578314767746	0.00107474832809408	0.97410386765256	0.984768774139014
AT1	CELF6	0.012616189057664	3.33235412233876	0.001069729120125	0.974147520776629	0.984768774139014
AT1	ATP6V1A	-0.0118188030610392	5.5270389499084	0.0010541008969498	0.97435385582255	0.98488232971084
AT1	NDE1	0.00947020448070319	5.62452107740435	0.0010361234797734	0.974573335482136	0.985009148740723
AT1	EFNB1	-0.0145127497686723	3.39105556824125	0.000994290673405753	0.975077159758132	0.985307016663055
AT1	ABHD14A	0.0197207835100796	3.88232448816424	0.00098857410996846	0.9751578874415	0.985307016663055
AT1	WDR46	0.0101336946791218	5.74004595543401	0.00098361241919931	0.975225697759376	0.985307016663055
AT1	DAZAP1	-0.00816429805168554	6.14503255663353	0.000982111927397456	0.975244226667547	0.985307016663055
AT1	LRRK1	0.00891422704536206	5.54555104201009	0.000968267862505864	0.975419801037693	0.985389379565317
AT1	PLEKHA2	0.0118339383834922	4.08566471373804	0.000950144951243063	0.975647462162069	0.985524340635557
AT1	POLR2D	-0.0123006343209454	3.66063051909249	0.000935159993396224	0.975834653353319	0.985557208401303
AT1	PLA2G4C	0.0184583919759292	3.03275918132551	0.000931294725917572	0.975868137821429	0.985557208401303
AT1	PCYT1A	0.00554232131685524	5.62767442787403	0.000891455678058112	0.976414534271115	0.985987951282394
AT1	PLAA	-0.00681756144105926	5.54110181339014	0.000886301080963034	0.976482865563245	0.985987951282394
AT1	RBBP6	0.00877825204924225	6.60488905288145	0.000861417821815598	0.97681441905486	0.986227683187604
AT1	TRIM25	0.00860806838733597	7.00333002170928	0.000819397970080591	0.977386641458651	0.986700827943579
AT1	MTMR4	-0.00757512396515251	5.22490345653367	0.00080638175683129	0.977568049738389	0.986700827943579
AT1	CDR2L	-0.00706340880614463	6.47891102590447	0.000803580294267802	0.977606165717803	0.986700827943579
AT1	CAMLG	0.00687769248907662	5.02347980900467	0.000789268189430731	0.977807291413413	0.986700827943579
AT1	PUS10	0.00785053158242395	4.4991256129473	0.000787724283290549	0.977828114520629	0.986700827943579
AT1	TUBB2A	-0.0147536935911158	3.38804894944682	0.000785415173133397	0.977848114587972	0.986700827943579
AT1	VDAC2	-0.0109201118433647	5.38120469909662	0.000773868803872254	0.978024740298099	0.986756572456557
AT1	NXT2	0.0164626882747024	3.23289676738326	0.000764238038257291	0.97814478171738	0.986756572456557
AT1	LTA4H	0.00558487133798866	7.36038318083144	0.000762476039452969	0.978185908326219	0.986756572456557
AT1	GOLGB1	-0.00678290496570625	6.51301475856604	0.000689194509047115	0.979260717576783	0.987745695393469
AT1	KDM4C	0.00463189703237754	6.88815148493595	0.000669663440077767	0.979556452503581	0.987948878790914
AT1	ABHD6	0.00838031461704675	3.22394091942371	0.000643466436054463	0.979945259271685	0.988245883279377
AT1	ERG28	0.0115286000688251	5.5357036843142	0.000619397382142565	0.980339325805889	0.988468097508972
AT1	MYO10	-0.00599111381222888	6.36908908261028	0.000618417605479743	0.980354300011046	0.988468097508972
AT1	AP1G2	-0.00724096519255212	8.09199303652037	0.000600306836090003	0.980643574266366	0.98866461966789
AT1	GDPD3	0.00846909620239983	5.63744470819502	0.000569819487073376	0.981142350622276	0.989048963540256
AT1	SPACA6	-0.00937275857642969	5.73538026732495	0.00056041990975771	0.98129843235808	0.989048963540256
AT1	PSMG2	-0.00793995526519688	5.39264052690712	0.000559858402468203	0.981308005726921	0.989048963540256
AT1	CLCN6	-0.00580975738711486	6.14814642354521	0.000533198400259287	0.981757925576712	0.989407251468566
AT1	RPGRIP1L	0.00624202195098676	4.00140737333157	0.000511219069434356	0.982135142085978	0.989668523234493
AT1	INPP1	-0.00653519482139673	4.88230726554974	0.000497361782130159	0.982381943403166	0.989668523234493
AT1	GDI1	0.00504093675684661	7.39202116133539	0.000491554221251641	0.982484188729083	0.989668523234493
AT1	AMIGO1	0.0142112415690091	3.96887491374252	0.000491010844428813	0.982491539652822	0.989668523234493
AT1	NME7	0.005531460430044	5.08584713304417	0.000491040415500205	0.982494330374053	0.989668523234493
AT1	SELENOS	0.0047473352828907	6.64635227826075	0.000480337825646172	0.982685355768332	0.989668523234493
AT1	SNX17	-0.00825826428024851	6.3098179467365	0.000476880742602535	0.982747923668301	0.989668523234493
AT1	ARMC2	0.00792189180368842	5.30124969777462	0.000475534422676171	0.982772865871114	0.989668523234493
AT1	PPCS	0.00750306231115966	5.11264789066983	0.000460334874470741	0.983050406653315	0.989852869822852
AT1	C11orf24	0.00491169252344379	5.21726576683894	0.000449553302651618	0.983250028660714	0.989900076281281
AT1	SLC25A37	-0.00498728329268939	7.53512092959258	0.000447559380360677	0.983286255021408	0.989900076281281
AT1	DLST	-0.00391774204111955	6.53640957492318	0.00043807971295335	0.983464452084906	0.98998434516656
AT1	ENPP5	-0.0126691243382142	3.42351682148739	0.000416394403855424	0.983870390695979	0.990297827199709
AT1	MTSS1	0.00785376322291961	3.78628261619787	0.000397732476929019	0.984240376947601	0.990490627565195
AT1	SP4	-0.0067756817487642	4.24093128056756	0.000392137450799066	0.984354569826386	0.990490627565195
AT1	COX6B1	-0.0118659342503459	4.98620180416314	0.000389804945115884	0.984402604368666	0.990490627565195
AT1	PSMG1	0.00821507766817782	3.69321430117027	0.000387664297779797	0.984440097817731	0.990490627565195
AT1	EARS2	-0.00643246972065406	4.83127240984498	0.000373587693531181	0.984730376633969	0.990687550988486
AT1	MED10	-0.0041305555565282	6.33839949128863	0.000343673467907821	0.985353970950246	0.991175003629825
AT1	MIEF1	-0.00566788509959919	3.80780234586418	0.00034116247442423	0.985404107837001	0.991175003629825
AT1	TUT7	0.00491367045644037	8.01995330285607	0.000329913004548201	0.985649784241887	0.991324546034201
AT1	NEDD4	-0.00981993286625592	3.04882654635907	0.000325044638495443	0.985742017808944	0.991324546034201
AT1	CKLF	-0.00575857533280529	4.05212534699367	0.000310429145222873	0.986078619246664	0.991564402149886
AT1	PHF11	0.00425431848975783	6.24684191548033	0.000306449981738914	0.986169807235068	0.991564402149886
AT1	SELENOP	0.0128761287742151	8.80066516065303	0.000259146577306927	0.987281442363603	0.992582778864345
AT1	COQ7	0.00413527634331125	5.33505687761229	0.000254079819126955	0.987407149187482	0.992582778864345
AT1	BAG6	0.00323374784815547	7.43191049297037	0.000251648417788547	0.987466861134205	0.992582778864345
AT1	ZNF609	0.00337480507636932	7.11623437289082	0.000229646845323642	0.988027276700876	0.9930508229082
AT1	H1FX	-0.00572346471277413	8.00627287898126	0.000214449857593814	0.988430082384175	0.993189296070794
AT1	SOWAHB	-0.00731429446612558	3.24768973105793	0.000208013063492722	0.988597091256476	0.993189296070794
AT1	SURF1	0.00453337352104788	5.30188876477084	0.000206153624187472	0.98865674114242	0.993189296070794
AT1	ZNF212	0.00422115956829265	4.62111749218776	0.000204837500684623	0.988692752004751	0.993189296070794
AT1	STK32A	0.0070475594319512	5.79297908800241	0.000203426851928147	0.988731838343449	0.993189296070794
AT1	ZMPSTE24	0.00640919925285628	5.20571314850645	0.000200095167752201	0.988824667833884	0.993189296070794
AT1	PRICKLE1	-0.00490911812061247	5.14969175476829	0.000199953522463131	0.988828629122311	0.993189296070794
AT1	RAB9A	-0.00518379000623452	5.15245595732364	0.000188703955327336	0.98914741267607	0.993362067699281
AT1	RBM12	0.00842667379989683	4.91492340853772	0.000187215077958054	0.989190269381178	0.993362067699281
AT1	SEMA4F	-0.00344610194931856	4.50334798795379	0.000177680937271685	0.989468713183713	0.993546454669903
AT1	CNTRL	-0.00343955465469481	6.67656547271237	0.000147902121658469	0.990391565158234	0.994377808161266
AT1	TMEM86B	-0.00378005437665272	4.04437214412965	0.00013352391558135	0.990869464003781	0.994671281666872
AT1	GCLM	-0.00546711517071599	5.27587252674196	0.000133441382384096	0.990873739310599	0.994671281666872
AT1	USP43	0.00343429850377329	5.94829169401693	0.000123584040839875	0.991217082299275	0.994920614222026
AT1	FLOT1	-0.00213844343171749	7.83486476925101	9.92846486735512e-05	0.992127426399137	0.995738964113781
AT1	DDHD2	-0.00206150770221411	6.16112045029719	9.43521768576589e-05	0.992325695468738	0.995752232646819
AT1	ATRN	-0.00304949429505101	6.14073882419087	8.98498442384126e-05	0.992511035993436	0.995752232646819
AT1	TMEM9B	0.00553424364426741	6.47181543337598	8.75293454866314e-05	0.992608298069533	0.995752232646819
AT1	MORC2	-0.00211258504462491	6.35965832684937	8.68926366931167e-05	0.992635251286802	0.995752232646819
AT1	WDR76	0.00269394198833489	3.90965183706621	8.3372645373004e-05	0.992784628013911	0.995752232646819
AT1	SAP30BP	0.00270679247083196	7.10445158875852	8.32986262251948e-05	0.992789048688283	0.995752232646819
AT1	ZUP1	-0.00243395573190513	3.99791910122753	8.2887486350136e-05	0.992805938935637	0.995752232646819
AT1	UPK3B	0.00552993721433165	8.3551633112967	7.27823938573329e-05	0.993259503317665	0.996063716351539
AT1	CERS6	-0.00345353451715586	3.64844087171496	7.17213659705236e-05	0.99330664392869	0.996063716351539
AT1	CAV1	0.00355971512561152	11.7961616864567	6.84901938147736e-05	0.99346125960005	0.996123420119603
AT1	COLGALT1	-0.00154652671405663	6.45341699907595	6.53238837391259e-05	0.993614350472854	0.99618158372288
AT1	UBE2V1	-0.00391734735606338	6.55597205458877	5.90814549553406e-05	0.99392709550252	0.996399787539939
AT1	MIA3	-0.00158432444444743	6.67666134949634	5.47466665969668e-05	0.994154101188447	0.996445658630574
AT1	RCCD1	0.00257832432379031	4.40216916210168	5.45773613947228e-05	0.994163068594577	0.996445658630574
AT1	KRBOX4	0.00216789990222859	4.66905993857573	4.84011176487626e-05	0.994503456818274	0.996691478580932
AT1	GNG10	-0.00242090245310016	5.87429447496616	4.34385122740853e-05	0.99479285270888	0.996886151872878
AT1	DAB2	0.00200402616848688	5.00608529455059	4.03707734282621e-05	0.994980181705896	0.996978516041762
AT1	SBSPON	0.00315332407730857	6.34102805876665	2.94724287177615e-05	0.99571077798941	0.997602869252728
AT1	ZMYND8	-0.0013218128342898	6.68126510458868	2.8343099693598e-05	0.995793720210464	0.997602869252728
AT1	RGS3	0.00121245133960023	6.13876599326511	2.1002897376387e-05	0.996379172820754	0.998091558466102
AT1	KIAA0753	0.000908840372779634	5.53128800696522	1.98687126761857e-05	0.996478370571021	0.998091558466102
AT1	MON2	0.000899743656590088	6.78882266309388	1.76434016379755e-05	0.996681304544989	0.998091558466102
AT1	GLUL	0.00281039829487567	8.44630517202546	1.70773172550591e-05	0.996734927425002	0.998091558466102
AT1	TMEM135	0.00139897669259796	5.37042999547086	1.68403960029889e-05	0.996757848261031	0.998091558466102
AT1	RNLS	-0.00146296815022639	3.44202946842517	1.23134186209855e-05	0.997226116499261	0.998465025092006
AT1	PTPRS	0.000751085581484781	7.3304386411794	1.07033251929102e-05	0.997415123411786	0.99855883879458
AT1	SLPI	-0.00240176842442534	8.72894287370414	8.88745608151053e-06	0.997644556825485	0.998693103560158
AT1	FIG4	0.000572296713992199	5.0297278260746	6.35382519208917e-06	0.998008526653413	0.998962007618975
AT1	SLC25A24	-0.000757217424078912	7.25343323439036	4.5669569569861e-06	0.99831152740683	0.999169838807925
AT1	SEC61B	-0.00088189404682698	4.0617844604004	3.69008184517238e-06	0.998482104964309	0.999183378412531
AT1	CD81	0.00106350469080692	6.44534452707267	3.52891461471456e-06	0.998515793832128	0.999183378412531
AT1	CCL28	-0.00095832736037145	3.57606404297827	1.98476925853693e-06	0.998886474930913	0.999458848042324
AT1	P2RY2	-0.000248923615692804	5.55668122465446	7.48929579447254e-07	0.999316275626024	0.999715909419416
AT1	SLC25A4	-0.000235924504123766	7.07308550497227	7.10052085722258e-07	0.999334229202018	0.999715909419416
AT1	ISY1	0.000144648254204453	5.64908480783983	4.29040421042839e-07	0.999482499063911	0.999768774364387
AT1	IRF2BPL	-0.000175397911104487	6.46042436885559	2.23117624922893e-07	0.999626800546326	0.999803566689264
AT1	EEF1AKMT1	-0.000224390886719248	4.46885822187447	1.36458529720162e-07	0.999708138268277	0.999803566689264
AT1	REXO2	1.69563742215594e-05	8.56876211991334	6.11439585315356e-09	0.999938218113954	0.999938218113954
AT2	ABCC3	3.22520615344898	4.96318173186394	57.0253558092807	4.12889829299067e-08	0.000455004591887572
AT2	TCF21	-2.92224366545817	3.70924338570196	51.6268152092236	1.04262681934639e-07	0.000574487377459862
AT2	C6orf223	-3.34847655026422	5.0980732167406	45.3934449082437	4.09781092853062e-07	0.000642922514536887
AT2	TIMP3	-3.23311898395394	5.6515915880771	45.5546121299679	4.13707956070661e-07	0.000642922514536887
AT2	POM121C	-5.03768588551232	3.10718292460398	39.6198740228823	4.942480271745e-07	0.000642922514536887
AT2	SLC25A6	-6.20219042273089	6.37304705253975	42.3636760429331	5.31248490347986e-07	0.000642922514536887
AT2	MT1E	-5.06040648577243	3.84153991415749	40.7262030431272	5.41851252611504e-07	0.000642922514536887
AT2	GCH1	-4.40182138655592	4.2557291341473	41.7972576653353	5.46962143654031e-07	0.000642922514536887
AT2	HPCAL1	-3.58688261468389	6.96190793050557	43.1675076443395	6.48383218600462e-07	0.000642922514536887
AT2	CAPN13	2.37766613332049	5.43977314281698	42.6435109075437	6.9546209390539e-07	0.000642922514536887
AT2	ARNT2	1.97482860093872	4.57102206487213	41.8976872978934	7.23482014660092e-07	0.000642922514536887
AT2	RBM8A	-5.95681011573436	3.44790472305228	37.8967193650779	7.98259037516006e-07	0.000642922514536887
AT2	MBP	-3.58977192984075	6.21649327366189	42.0498099808107	7.98700196431194e-07	0.000642922514536887
AT2	SLC6A20	-4.99417994412299	4.63187891201954	39.7124805092563	8.16779964021454e-07	0.000642922514536887
AT2	SAR1A	-4.74699023292489	3.61322156758109	38.1069648929016	9.57239643257772e-07	0.000692897374592984
AT2	CCL20	-6.91433712423686	6.15901567136649	38.4166478947851	1.01315530436297e-06	0.000692897374592984
AT2	BTG1	-1.88912591853757	8.03866139476231	40.5376337558746	1.06889794628682e-06	0.000692897374592984
AT2	SLC7A5	-3.01295842278884	4.12576324676141	37.9907692873673	1.56476755517828e-06	0.000918951535521895
AT2	EIF1AX	-4.96298105318558	3.83503289414679	35.9809040445264	1.58732786860571e-06	0.000918951535521895
AT2	KRT19	-4.33468998146712	6.68783489338092	38.2539895898468	1.67712984309547e-06	0.000918951535521895
AT2	CARS	-3.35692627402089	3.65869423315148	36.5176369450117	1.7511780622468e-06	0.000918951535521895
AT2	HACD1	-3.74684411645372	5.02410519064528	37.2269989021243	1.92899941032726e-06	0.000944389194827966
AT2	ADAMTS1	-2.91360439518354	5.59253829681158	37.5401039805483	1.97297612274257e-06	0.000944389194827966
AT2	SERF2	-2.64674388448165	6.1608671350099	37.3542940680359	2.05674597784675e-06	0.000944389194827966
AT2	PPA1	-2.27474324894623	5.83060695663607	36.716777967666	2.35537500360088e-06	0.00101535530994959
AT2	ERVK3-1	-7.46700002672804	3.50201789940788	37.9434449850912	2.42962365576213e-06	0.00101535530994959
AT2	CTDNEP1	-3.99339030685658	5.9595513757921	36.266239178005	2.50320239206206e-06	0.00101535530994959
AT2	RAB20	-1.70217851861987	6.23679778612157	35.9498452173012	2.7555785715017e-06	0.00101535530994959
AT2	CDC42EP2	-3.01195317818556	4.10116348637638	35.2380170706118	2.79757541053992e-06	0.00101535530994959
AT2	SNRPD1	-3.73366032820325	3.50046244900621	33.8744747378725	2.83167724250735e-06	0.00101535530994959
AT2	UTP11	-2.94194265448642	4.82270689273487	35.6351406343169	2.85626266864223e-06	0.00101535530994959
AT2	FDPS	-2.36038906765412	6.71859017493827	35.2630053110742	3.18054796782476e-06	0.00107251095875118
AT2	KRTCAP2	-4.17791018964929	7.11166443575696	35.1744297104182	3.23062850879879e-06	0.00107251095875118
AT2	SLC7A8	-2.04771440294113	4.87597739221113	34.6844035399	3.62149962906072e-06	0.00107251095875118
AT2	SSBP1	-4.11571079890419	4.16485127978366	33.1005638129366	3.76953459863874e-06	0.00107251095875118
AT2	WIF1	-3.60547952865327	9.44020850079343	34.3105814074357	3.88176174437326e-06	0.00107251095875118
AT2	ACSS3	-1.60550029389613	7.3878774463187	34.3036086164332	3.89563995343722e-06	0.00107251095875118
AT2	P4HB	-4.56195488894066	5.96170398531001	33.9990462433791	3.91408181230561e-06	0.00107251095875118
AT2	ENSA	-1.56544128156791	7.12890130546592	34.2161130110318	3.97476643908663e-06	0.00107251095875118
AT2	CDC42EP4	-2.75079490759489	5.40133542521145	34.2244602588272	3.99048523113886e-06	0.00107251095875118
AT2	TECR	-3.96112301959453	5.20112449239966	33.8052966029005	4.02866812323782e-06	0.00107251095875118
AT2	MT2A	-4.65552172185819	6.76889632642758	34.0063806793821	4.08760982464151e-06	0.00107251095875118
AT2	CXCL8	-6.81012328519333	7.74583794334171	33.2188302576137	4.37384330921636e-06	0.00112092449459452
AT2	MAFF	-5.15419964986406	7.09303732793234	33.4585629073683	4.57296209178899e-06	0.00114531914207988
AT2	PRLH	-6.59681387421535	4.18544607010413	30.6689756929761	4.73545458052831e-06	0.00114966400233234
AT2	CLTC	-2.75053427764589	4.06327388046233	32.7877533549539	4.9670044478281e-06	0.00114966400233234
AT2	POLRMT	-3.87913719975805	4.74911424268371	32.5299257793678	5.09352831014273e-06	0.00114966400233234
AT2	HEATR5A	-3.65439545845819	3.38383025520371	31.3258495797127	5.09625591775808e-06	0.00114966400233234
AT2	TIMM17B	-2.89218502402126	4.97400632677942	32.9372961356344	5.21619723495723e-06	0.00114966400233234
AT2	SLC35A2	-4.13288289336315	4.06461288760409	31.612806026786	5.21626135359502e-06	0.00114966400233234
AT2	ARF3	-2.52492934714046	5.31596165921889	32.9158407184412	5.34198223061276e-06	0.00115428714081084
AT2	KITLG	1.76233490172674	5.79450017966922	32.757393947675	5.534875664883e-06	0.00117296788128867
AT2	MMP28	1.11250457077652	7.70047231159354	32.5623537055678	5.73192678617833e-06	0.00117612398165432
AT2	ADRB1	-2.84045426513197	3.68517342261817	31.6757760822253	5.85565080855755e-06	0.00117612398165432
AT2	TNFSF9	-4.31370831772613	5.40189199401056	32.0559762843775	5.86994727685913e-06	0.00117612398165432
AT2	LNX2	-2.14623693044751	7.47709201552225	32.1831160139359	6.24326193725929e-06	0.00122858475979638
AT2	PRKAR1A	-1.54762195862484	8.95436022398605	31.9908597721664	6.50575767856226e-06	0.00123634068437119
AT2	SORL1	-1.84595297018831	4.24304689133923	31.8974021941319	6.55457464452518e-06	0.00123634068437119
AT2	SYS1	-1.57620383607927	5.67309443808865	31.9782737125579	6.61924685824866e-06	0.00123634068437119
AT2	SH3RF2	2.31245906324129	4.77219134460143	31.4210529603544	6.79528597495006e-06	0.00124806752406583
AT2	CTDSP2	-2.4840731002937	7.61023915369322	31.6475937235438	7.05269200061038e-06	0.00126397389097299
AT2	PAG1	-2.7921223353103	4.06512822499329	31.2121342784351	7.11128686391335e-06	0.00126397389097299
AT2	UBE2C	-4.42357139736067	2.93361718914073	28.870254162026	7.29281189837429e-06	0.00126982169301156
AT2	GADD45B	-5.30582680205874	8.40020813473011	31.4558803447034	7.37464504108345e-06	0.00126982169301156
AT2	NPM3	-2.1163720184789	3.09466503069148	30.2021775991075	7.56273597149243e-06	0.00127409063262722
AT2	ZNF460	-2.83738076493144	4.07068793185919	30.7133063651277	7.96823643630901e-06	0.00127409063262722
AT2	POLR2E	-3.73436539062846	7.54631126871943	31.1171854463176	7.98839223033819e-06	0.00127409063262722
AT2	C12orf49	-2.72369322421774	4.3034853190078	30.8483960646276	8.06408404202457e-06	0.00127409063262722
AT2	GPX3	-3.53249728339038	4.89010856919522	30.8079571690314	8.07861219057874e-06	0.00127409063262722
AT2	VPS51	-3.58449652157493	5.55388605956936	30.9836086967453	8.09313469000959e-06	0.00127409063262722
AT2	C8orf82	-4.09377229913371	3.50696386426645	29.1504970676263	8.64554969212081e-06	0.00134188672686157
AT2	MOCS1	-3.06254481208248	3.70773522515687	29.7834542034579	8.9574243347859e-06	0.00137098355790751
AT2	MVP	-1.62946079760589	6.6086792500058	30.0872859877539	1.01678779038145e-05	0.00153493170547994
AT2	TMEM163	-2.21517706506942	7.26242419340734	29.907770605519	1.05806482409122e-05	0.00156248614542146
AT2	UBC	-4.67292830540236	7.93648943874242	29.8455085765615	1.07457030870358e-05	0.00156248614542146
AT2	DGKG	-2.37966405948097	2.22637746845912	27.1851578518826	1.0775766520148e-05	0.00156248614542146
AT2	CYB5D1	-5.17549697302522	6.20917744132054	29.2941590918188	1.11737030481258e-05	0.00159914555312138
AT2	WDR7	-2.54637660489426	3.19700194581043	28.4179657363027	1.16375684931764e-05	0.00162909086645586
AT2	MRFAP1	-6.4481342966138	3.78331814219122	27.4604287874237	1.16786005853006e-05	0.00162909086645586
AT2	NFE2	2.30692535712095	3.2024727404325	27.0548027066747	1.18881445336846e-05	0.00163759190951505
AT2	TGFBR3	-1.89029601098531	3.69061776772139	28.9814277684379	1.2177848846433e-05	0.0016440980579484
AT2	FAM107A	-4.57337085308838	3.26505840244423	27.355383777881	1.22337605037903e-05	0.0016440980579484
AT2	FAM177A1	-1.8302604912018	7.43912920545321	29.2079815138854	1.24851779768747e-05	0.00165767061813444
AT2	CEBPB	-2.46952825942087	7.70762984915192	29.0165322900782	1.30698699244177e-05	0.00168281574004406
AT2	DGKZ	-3.75356807322962	4.18920431883433	28.2307418141711	1.31279728422741e-05	0.00168281574004406
AT2	PRKCH	-2.03867211462798	4.58070445093694	28.9619469706339	1.32408062251315e-05	0.00168281574004406
AT2	ZNF132	1.75966719435846	3.29313184503721	27.2940360393614	1.33719907561056e-05	0.00168281574004406
AT2	FAM71A	-7.89957346366834	4.973441783848	27.4254591266764	1.35871307982894e-05	0.00168281574004406
AT2	ADAMTS4	-5.01573655959169	2.76381033437432	26.2138950646807	1.35907986264902e-05	0.00168281574004406
AT2	SH2B2	-2.68047242891853	3.2564529789533	27.6432637664428	1.42538036508022e-05	0.00174529906924267
AT2	CIZ1	-2.11910813041744	5.40505585031501	28.6578472332048	1.44159920291948e-05	0.00174576079298601
AT2	TNFAIP1	-1.82315217445938	5.26200790875154	28.6164844590521	1.45772222779583e-05	0.00174609771199023
AT2	TCF7L1	-4.23100864091574	7.49287461918613	28.4083510813184	1.5176247436592e-05	0.001798303728508
AT2	TJAP1	-3.09887390524517	5.51041752135046	28.3170313668795	1.54904848933823e-05	0.00181601216516035
AT2	DDTL	-5.67222368095899	2.75774072255042	26.4394608091394	1.57146098006632e-05	0.00181884536045309
AT2	CLEC3B	-6.50679837126278	1.97439977117935	28.4739288211719	1.58447508714607e-05	0.00181884536045309
AT2	ACTR6	1.5759327912731	3.90666929953425	27.4813094177953	1.62282009969068e-05	0.00184365747408157
AT2	SULT1A1	-3.85712157975423	5.05546487114885	27.7398766309514	1.67147794668104e-05	0.00187260786746013
AT2	SLIT2	-2.00330882505228	3.44129002430091	27.4662569882345	1.68228837457852e-05	0.00187260786746013
AT2	ETF1	-2.86371584523612	4.93572367062289	27.8733108959581	1.71095076253473e-05	0.00188546774031327
AT2	CYP2B6	2.77221001412839	4.50828628068821	27.0076956350628	1.77767818221598e-05	0.00188710855688983
AT2	LDLR	-3.2864127785887	10.4262375242128	27.7423245051394	1.77890665508254e-05	0.00188710855688983
AT2	SEC14L2	1.45745275313285	4.9632554395566	27.6463069340096	1.80570310527657e-05	0.00188710855688983
AT2	HRH1	2.06680673278644	2.42540705456833	24.7729245638054	1.80626845566865e-05	0.00188710855688983
AT2	GATA6	-2.82933017600812	7.09553573239448	27.6980027523511	1.80694577578407e-05	0.00188710855688983
AT2	PROSER2	-2.40434066093845	4.64945371938393	27.6465348971533	1.81518608920438e-05	0.00188710855688983
AT2	ZNF354C	1.23269460793665	3.76398717941879	26.8710611929467	1.9034728595493e-05	0.00195391260321256
AT2	NDST2	-2.5437803764311	3.59644966837601	26.9041464454951	1.91490527356584e-05	0.00195391260321256
AT2	SRRM2	-4.27081368359447	8.98163631432877	27.3351035148386	1.97140369555504e-05	0.0019802221842822
AT2	SLC45A4	-2.84416758218791	4.69048012830084	27.1921830043886	2.00313237862158e-05	0.0019802221842822
AT2	CSTF2	-3.22906006598326	3.00228168030944	25.7652203553347	2.02065550949069e-05	0.0019802221842822
AT2	PGD	-1.47027292376491	5.65151327126373	27.2501410047718	2.03429944178219e-05	0.0019802221842822
AT2	CPEB4	-1.63276595078439	6.45125683096761	27.2014159758495	2.047138204549e-05	0.0019802221842822
AT2	TMEM88	-4.53948976940615	6.30634239455286	27.0785464941816	2.04850570787813e-05	0.0019802221842822
AT2	ARHGEF26	1.34195242257722	6.94139486478269	27.1341864647807	2.08131394281351e-05	0.00199444170867869
AT2	DPP3	-3.02034006511276	3.83392132058091	26.4560689319652	2.1420644119799e-05	0.00202608818763727
AT2	ERGIC1	-1.09578888966177	5.57740042714324	27.0105008988363	2.15992527773245e-05	0.00202608818763727
AT2	IRF1	-4.78204536000092	8.73531582541305	26.9569363271776	2.16949551852267e-05	0.00202608818763727
AT2	IFNLR1	-3.31455443811131	3.63121756944007	25.8071472577464	2.32991479706905e-05	0.00214500030953958
AT2	MYC	-4.02626157690902	7.51705767022166	26.6676858766162	2.33575351311025e-05	0.00214500030953958
AT2	STPG3	-4.55639300198265	3.18064533921805	24.8021138472342	2.40572701803533e-05	0.00219100097014457
AT2	WBP1L	-2.01788871307306	5.21100250662006	26.5312022421982	2.43738389583272e-05	0.00220163692885874
AT2	CSNK2A2	-1.75537918613005	6.14982261814263	26.3218705840413	2.55908073684122e-05	0.00227711147780192
AT2	MCRIP2	-2.70045635237509	3.86877437252393	25.9226127967402	2.56226699861559e-05	0.00227711147780192
AT2	SPOP	-1.66907453520355	5.95422591303083	26.2786450480426	2.59093632652252e-05	0.00228416946546226
AT2	NSD3	-1.9419710337612	4.74128169054395	26.218549863168	2.62550592553862e-05	0.00229627581741552
AT2	C16orf91	-3.06508545023804	2.81933078933086	24.6461505259586	2.66094953148207e-05	0.00230894990841988
AT2	PEX16	-2.43308087821873	4.54949954316439	26.0402487843664	2.70340981654375e-05	0.00231158593827434
AT2	KCNE5	-4.59978789766382	3.62454795763869	24.7640362699451	2.70593998219048e-05	0.00231158593827434
AT2	CTNNBIP1	-1.53201667592379	7.61262045146999	25.9882744314522	2.76701523549104e-05	0.00231363615464526
AT2	EXOG	-3.41057912534876	3.49825891406265	24.9418642356791	2.82219341961655e-05	0.00231363615464526
AT2	RAB24	-2.73772230514356	4.30738131431037	25.7395301254058	2.83144052714485e-05	0.00231363615464526
AT2	NR1H2	-1.1659962007671	7.17195798477963	25.9016838527373	2.83174539093824e-05	0.00231363615464526
AT2	LIN7A	-2.71651917233561	2.78442005688306	24.4667149514879	2.85383206899019e-05	0.00231363615464526
AT2	TLE3	-2.59368741020591	3.68978831990861	25.4073507183574	2.87136506760598e-05	0.00231363615464526
AT2	HIST1H1E	-4.89562879982528	5.34616938138282	25.2661182968795	2.8769965098045e-05	0.00231363615464526
AT2	ABCC9	-2.60154484715293	6.35778962349985	25.8462244108738	2.88716373219836e-05	0.00231363615464526
AT2	ZNF30	1.26962765675667	3.18601787982164	24.6151525302463	2.9168963990617e-05	0.00231363615464526
AT2	FRMD8	-3.3215269524264	3.35251009136751	24.7360355155018	2.91828879760155e-05	0.00231363615464526
AT2	GGT2	-3.98278147352049	2.8101635403122	23.9555483574058	2.97798900250733e-05	0.00232993411166397
AT2	SOD2	-3.68515875220697	10.8090523910544	25.6653288895259	3.00163132063099e-05	0.00232993411166397
AT2	IL4R	-1.92616224329429	5.56506788143647	25.7110593213737	3.00227444515684e-05	0.00232993411166397
AT2	PEX11A	1.71050137751849	5.16353473968099	25.5999433519574	3.03782627195074e-05	0.00234103814803477
AT2	KAZN	-2.48377203127193	4.89007215459567	25.4370802483982	3.19195876300447e-05	0.00243076919122219
AT2	ICAM4	-5.41567733145941	8.74549084984099	25.4313281454187	3.19838051476604e-05	0.00243076919122219
AT2	NKD1	-3.37938836255247	3.04306871793451	24.0012381333422	3.30933560042044e-05	0.00249786837785159
AT2	UAP1L1	-2.90078206302593	5.8562309075351	25.2808086009222	3.34058897169497e-05	0.00250430547401895
AT2	TRA2B	-2.37657513482781	7.65887593142221	25.1534842542469	3.43260991251785e-05	0.00255590278621262
AT2	ZNF431	-3.20603131226494	2.82395856371382	23.6767518588429	3.47781858291696e-05	0.00257218528749966
AT2	FBLL1	-4.50036896560252	2.40737537807309	22.7159660759584	3.54248478917706e-05	0.00258697304654077
AT2	S100A8	-3.1591259769189	2.63413388363003	23.4456087699783	3.55607300560811e-05	0.00258697304654077
AT2	SCN1B	-5.01876309950392	6.47617390824913	24.8282153128034	3.58877387993553e-05	0.00258697304654077
AT2	MAPK8IP1	-4.07882999068838	5.73707910777743	24.8567396967006	3.61275396457158e-05	0.00258697304654077
AT2	LIME1	-4.46853536190979	4.33464289660815	24.1124752846344	3.61518919389544e-05	0.00258697304654077
AT2	PTK2	-1.29869977532957	6.47109824798628	24.9110656299556	3.66955308386634e-05	0.00260893386994884
AT2	ACTN4	-1.72440911846857	7.86401993619074	24.7958709020864	3.76558036744299e-05	0.0026433114681142
AT2	TNFAIP3	-3.45602445155651	7.9143032266465	24.7896233106177	3.77775436824135e-05	0.0026433114681142
AT2	ATM	1.06402239956955	6.09781782771368	24.8027443895545	3.78986580727807e-05	0.0026433114681142
AT2	PLEKHM1	-1.26356495767675	4.84916120087682	24.7801845051878	3.82121952616733e-05	0.0026435590228429
AT2	TARS	-3.5087516219286	2.86495488341287	23.2895496472406	3.85855221513062e-05	0.0026435590228429
AT2	ARG2	-4.17798376003761	3.60430160634888	23.611604877057	3.86218695714798e-05	0.0026435590228429
AT2	RAD17	1.16629615219611	4.59861190667417	24.5901463359013	3.89394639034207e-05	0.00264884501367714
AT2	ZNF12	0.962826703834845	5.20398888646374	24.6000232955399	3.98612736878709e-05	0.00269491555852967
AT2	KLF13	-2.25414219245803	6.82817421316921	24.5500854794629	4.03011131912833e-05	0.00270803821565818
AT2	IER3	-5.0895628302097	7.77574451905558	24.4942780852182	4.07098026002603e-05	0.00271005641083961
AT2	RAB5IF	-1.86099915757066	5.33760880504618	24.5108875822078	4.10316586117201e-05	0.00271005641083961
AT2	UBALD1	-2.58912808727747	5.39052482163859	24.4930593810702	4.10689129410358e-05	0.00271005641083961
AT2	LMCD1	-3.4863856101767	5.29697061404169	24.3396546703195	4.17808807458867e-05	0.00273016831924588
AT2	DLD	-1.22144985430103	5.7192767437713	24.4269504678279	4.18691874730085e-05	0.00273016831924588
AT2	CDKN1A	-4.49606704781119	6.65725960713704	24.3140712555898	4.23587144926207e-05	0.00274584137475694
AT2	DDAH2	-2.14606220020317	5.95418808175637	24.3104588281224	4.31385586522003e-05	0.00278004044647513
AT2	FAM200A	1.70908034211727	3.53626600466918	23.3494488016409	4.35747590825518e-05	0.00279182468075419
AT2	MOB1B	-1.63374505233913	4.95693573767361	24.2299474865203	4.41735360726323e-05	0.00279984388764639
AT2	NFKBIA	-2.71350185748791	10.7731343431469	24.1693966256542	4.43759239239186e-05	0.00279984388764639
AT2	ZNF594	1.74283827684619	3.89796800309325	23.6050009953702	4.44621307021887e-05	0.00279984388764639
AT2	CHRNA10	-2.87454164994018	4.6231508754402	24.0440087155888	4.49496247364574e-05	0.00280957394477164
AT2	VPS29	-2.51242421616584	3.64847665146676	23.7218538447485	4.51353699392151e-05	0.00280957394477164
AT2	CSNK1A1	-2.19571576671784	6.41410444315716	24.1073682729853	4.53975364939904e-05	0.00280957394477164
AT2	SMIM5	-2.7675693218037	3.29679869342836	23.3176419085305	4.56364551827698e-05	0.00280957394477164
AT2	PLCE1	1.67454666233141	2.62937191114736	22.0815726811123	4.63055536731613e-05	0.00283492889710132
AT2	NKD2	-3.01550691040126	4.38619089482064	23.8036363335552	4.67052094103194e-05	0.00284359893757856
AT2	CTXN1	-4.08612456704229	2.77911804144742	22.2430889646757	4.81174427950715e-05	0.00291193393661246
AT2	YARS	-1.53975912500233	5.81797066137407	23.8823572296152	4.83560717241452e-05	0.00291193393661246
AT2	BZW1	-1.60870641468916	5.2803421138176	23.7806149150871	4.98172076452031e-05	0.00297146915368951
AT2	LY6G5B	-2.08644559211609	6.17334766438955	23.7371790544971	5.01722036398474e-05	0.00297146915368951
AT2	CEBPA	-3.34466598229135	6.55129217258277	23.7235612537599	5.02499175894737e-05	0.00297146915368951
AT2	IFFO2	-2.32312325974643	7.35069732365247	23.6998169056435	5.04232968911014e-05	0.00297146915368951
AT2	RPH3AL	-2.66851902442963	7.1921137853125	23.6748125410392	5.08092367187748e-05	0.00297828610979201
AT2	DCUN1D3	-2.57730906889436	7.2373236329302	23.6508290116552	5.11230413264517e-05	0.00298082494929893
AT2	EFCAB8	-2.6648916078619	2.07028578713829	21.6247367010993	5.16341570073091e-05	0.00299478110642393
AT2	ZFP36	-3.76079262424997	11.5393062868657	23.573142891029	5.20423007832258e-05	0.00299888611800093
AT2	COL11A1	-4.45717663690232	4.05952371586483	22.6902431997454	5.22491955223392e-05	0.00299888611800093
AT2	TEX54	-6.19721520945863	3.15603929092678	22.4295034196018	5.38859742708979e-05	0.00307037225547705
AT2	CFAP20	-1.75397687653219	5.3717833849553	23.4750149054277	5.40519253686522e-05	0.00307037225547705
AT2	QSOX1	-1.57422813026218	7.63885861553588	23.4049167149721	5.4524451118255e-05	0.003081330519606
AT2	PPP2CB	-1.71279662219609	4.94858620328963	23.392904871406	5.52234451420682e-05	0.00310491002788567
AT2	SPATA2	-2.15884506603426	4.05260517167027	23.2255249909276	5.55188354851574e-05	0.00310567292916972
AT2	PLPPR2	-2.20515548855339	5.32024482211036	23.3309227212403	5.6122111630113e-05	0.00311581419477446
AT2	ISG20	-1.32398408257612	6.77061799381407	23.2965642120598	5.62735555942591e-05	0.00311581419477446
AT2	TREM1	-5.49959185051505	6.36844396035601	22.9576391967752	5.65483519922769e-05	0.00311581419477446
AT2	TSSC4	-1.96851324888749	6.05225369210677	23.2486444137283	5.72571495497535e-05	0.00313917307481733
AT2	NEBL	-1.47408797196945	6.37121868006143	23.098434673001	5.94960959408658e-05	0.00323260497401586
AT2	OLFM1	-2.88295722448861	5.52005883210001	23.0946481982733	5.95479863634501e-05	0.00323260497401586
AT2	ZFAT	2.09932221943709	4.79508413975603	22.8834164836612	6.01319637012381e-05	0.00324830509797865
AT2	CRYZL1	1.289243441954	4.72055621174826	22.9120426790712	6.13561794915742e-05	0.00328829105324941
AT2	HES4	-3.29018623877519	4.79505176100481	22.8493060306094	6.14689616124662e-05	0.00328829105324941
AT2	TTC36	-3.71570455881909	2.25134521736605	20.9873378660641	6.18264870073964e-05	0.00329143906677057
AT2	GSTT2B	-2.10137089657984	3.40671513673285	22.5046024056641	6.24802835325455e-05	0.00329545112091955
AT2	GRK6	-2.37069506374488	3.96478582277543	22.7284877095292	6.25668477589529e-05	0.00329545112091955
AT2	SAT1	-2.48666693127252	11.6736908317805	22.8759427028179	6.2867485328447e-05	0.00329545112091955
AT2	MED26	-2.17435344617142	6.37821876774549	22.8851055383721	6.30980205548118e-05	0.00329545112091955
AT2	PCSK9	-2.09727049390976	6.71451346802421	22.8463801587808	6.36498043921405e-05	0.00329814187966733
AT2	SLC26A9	-2.17335071576033	8.47439068687372	22.8268721464096	6.37481143710655e-05	0.00329814187966733
AT2	TAF10	-1.57956094322345	6.87969012021847	22.7925513064444	6.45216807259666e-05	0.00331404894890282
AT2	TLE5	-2.08142421486595	6.48185226310292	22.7929495388646	6.46570348470151e-05	0.00331404894890282
AT2	STEAP3	2.14690078683779	6.1037106762085	22.6931460923727	6.66190725103145e-05	0.00339880638455401
AT2	EIF3G	-1.84318567288947	5.56618007057742	22.6496548780719	6.75812371774917e-05	0.00342916644297329
AT2	H3F3B	-3.68399746483319	5.55557633652588	22.5530891141506	6.78551891958588e-05	0.00342916644297329
AT2	SLC11A1	-4.25089362110345	3.74751816906964	21.7039510444169	6.82514869453482e-05	0.00342916644297329
AT2	PDLIM3	-3.83766787413336	2.93659983597703	21.3456961165589	6.84588582081783e-05	0.00342916644297329
AT2	TWIST2	-4.37010104462918	5.28735485309796	22.276783306644	6.9042130033178e-05	0.0034423001902958
AT2	ADCY7	-2.59941638404749	5.96389681780472	22.546813638529	6.93457933072294e-05	0.0034423001902958
AT2	RNF126	-2.15985859189087	5.18493061946668	22.5319006352236	6.9747314156763e-05	0.00344670583859878
AT2	RSPH4A	-3.48880913457154	2.89819749094204	21.2938853554794	7.04756204263966e-05	0.00346714882633433
AT2	HSPA1A	-2.4454544123326	4.89148015935241	22.4393772960955	7.10812774256328e-05	0.00348140300991321
AT2	MTERF1	1.46329099384874	4.09362858721277	22.116987335016	7.15074271370225e-05	0.00348677808429198
AT2	CXCL3	-3.6778270673801	7.19446082798129	22.3992778337796	7.19528081122284e-05	0.00348998526164312
AT2	C3orf18	-2.78657080781245	2.53234993577434	21.024987366498	7.24762092485571e-05	0.00348998526164312
AT2	AGO3	-1.24893902668348	6.05495639763842	22.3762960228627	7.26226492913214e-05	0.00348998526164312
AT2	NDUFA13	-1.48213268077603	5.52326020616398	22.3756589411493	7.28762001838157e-05	0.00348998526164312
AT2	ARID1B	-1.24707656102576	6.51532197687863	22.3282291499457	7.33986834327978e-05	0.00348998526164312
AT2	IRX1	-1.71722887671507	5.27516106741591	22.3440584449101	7.35675891272618e-05	0.00348998526164312
AT2	CXCL2	-3.235296724094	10.838655730133	22.2719825587251	7.42302525071601e-05	0.00348998526164312
AT2	CPT1B	-3.17915162468237	5.01913819437507	22.2170170181841	7.4449206071314e-05	0.00348998526164312
AT2	SH3BP5	-2.35229008394802	6.25195574476066	22.2810704831795	7.45392322892251e-05	0.00348998526164312
AT2	SHC3	-2.10867763006016	6.58239877424121	22.2626778892194	7.47714555270787e-05	0.00348998526164312
AT2	UNC119B	1.0256240961551	5.35187639423877	22.2573812568355	7.50568518157367e-05	0.00348998526164312
AT2	CLK2	-4.02105072302735	6.16730399429188	22.1733083225071	7.58366323838058e-05	0.00350551190206391
AT2	SLC19A2	-1.80490162575814	5.57826116098047	22.2217917671398	7.60269822679923e-05	0.00350551190206391
AT2	KIAA1217	-1.33505777965063	7.06717343558828	22.1498659465452	7.69642571745117e-05	0.00353394214192966
AT2	ALOX5	-2.66889233877819	3.18158021373047	21.4022274668645	7.78402612867183e-05	0.00353530687915012
AT2	GUK1	-1.55082729137002	5.93038131046455	22.1238598938073	7.79502250390186e-05	0.00353530687915012
AT2	EFNA1	1.17911246437287	8.76807964273982	22.0971187811028	7.79564039594809e-05	0.00353530687915012
AT2	JPT1	-2.50253227131993	2.81791245557199	21.0545611925365	7.93627466155679e-05	0.00357907087833411
AT2	BATF	-3.67829130120804	4.15381450082619	21.564395239986	7.95709950264843e-05	0.00357907087833411
AT2	FKBP8	-2.03247145847607	5.94356979908884	22.0234453894598	8.01746994262874e-05	0.00359156580356783
AT2	TGIF1	-1.7388433914635	7.5119591871684	21.9730072892776	8.07713245853729e-05	0.00360364371227048
AT2	SRSF1	-2.62993178678396	6.48553887884767	21.9642859020672	8.1312397795551e-05	0.00361315574075392
AT2	PFKFB2	-1.39830010071218	7.85726782951006	21.8993942867183	8.23981963907903e-05	0.00364669929408237
AT2	ADAMTS9	-2.74140880644953	7.23797680753473	21.8718040104765	8.32141274689549e-05	0.00366807873883153
AT2	A4GALT	-3.52815657379291	3.55501410072179	21.1023609201525	8.39329711787807e-05	0.00367064902078537
AT2	TMEM41A	-1.67772879265787	6.6821954397049	21.8438700978466	8.39386164462717e-05	0.00367064902078537
AT2	ANXA7	-0.930591703064496	6.55062366281707	21.8037058105328	8.49100022165466e-05	0.00369845147994602
AT2	IPCEF1	-2.84989489812773	3.00769357293838	20.8701666344855	8.56791086773729e-05	0.00369999611728935
AT2	ADCY8	-3.03039133004169	3.75540694190678	21.3372707936605	8.57463861163367e-05	0.00369999611728935
AT2	BEND3	-1.67828302772004	3.86768167730609	21.6399572947586	8.59527228698796e-05	0.00369999611728935
AT2	EGR3	-5.13749521267207	4.02210626695599	20.7491501700497	8.74138672781121e-05	0.00374825220780076
AT2	PPP1R12C	-2.95060810569674	7.65448021096525	21.6022968696336	8.96644565122759e-05	0.00382985391769489
AT2	MTCL1	-2.69546174247009	3.44409965465033	21.080040478024	9.00433919297121e-05	0.00383118988056149
AT2	RAB11B	-2.04416167406119	8.54502498028503	21.5453736743616	9.09583156342697e-05	0.00384110900248652
AT2	DLC1	-1.52186424735535	9.09144071016626	21.5438449135372	9.09736342694175e-05	0.00384110900248652
AT2	SULT1A2	-3.30513210110543	3.86248056139818	21.0723843040789	9.1738738078542e-05	0.00384744895313712
AT2	TRIB1	-3.08452629940947	8.93084736899218	21.5121434799863	9.18220575930184e-05	0.00384744895313712
AT2	ZSWIM4	-2.06803367017768	4.67196785631906	21.5001884042822	9.23955905200984e-05	0.00385681593761926
AT2	SMIM41	-5.6697153355187	4.40683627504515	20.5128656671292	9.29249230411391e-05	0.0038642741581636
AT2	MAF	-2.00472443239323	4.16120951904858	21.3646539276528	9.42209549453625e-05	0.00390343956202216
AT2	DUSP2	-4.32589384403536	3.38524187576369	20.4286945276786	9.48931739160447e-05	0.0039165647061978
AT2	TTLL11	1.2187829865819	4.64213040932956	21.3170590651689	9.55397290887882e-05	0.00392853662148674
AT2	RASGRF1	-1.87114156782191	7.40147983486494	21.3180864474004	9.71067230945784e-05	0.00394603032780161
AT2	CNIH2	-3.78072326516289	3.70740328579702	20.6198940881734	9.72789136222361e-05	0.00394603032780161
AT2	TBC1D22A	-1.34620156984142	6.46514891627048	21.3212757860248	9.72959983948997e-05	0.00394603032780161
AT2	QPRT	-2.22239831188199	4.58507934665372	21.2969458962338	9.73974817751396e-05	0.00394603032780161
AT2	TMX4	-1.76216682136642	5.71774239821421	21.2919435908844	9.85273179603886e-05	0.00397718331107503
AT2	SPATA32	-4.69624327139471	3.42453306079817	20.1745923536195	9.95077052439294e-05	0.00400209821820475
AT2	CA12	-3.18184556978181	6.49426097662698	21.2038002803899	0.00010064453861999	0.00402031073108281
AT2	LBH	-1.99227248329772	4.18563605775866	21.1344145241338	0.00010069017801986	0.00402031073108281
AT2	ABTB2	-3.20935616864509	3.98446851478984	20.8280837741062	0.000101096884119169	0.00402197712271927
AT2	AC008397.1	-5.46185816452584	6.05508723519736	20.7953753018821	0.000101805602717748	0.00403560338830784
AT2	DDB1	-1.67359198202615	5.6734964588901	21.1492825660051	0.000102608302533039	0.00405284406420822
AT2	NAMPT	-3.41025800925924	8.67086336257534	21.0898275334184	0.000103518701262208	0.00407420031396261
AT2	ZFP36L1	-3.00075687223791	8.89391335567691	21.0409387791385	0.000104928212975486	0.00411497831668986
AT2	RBM38	-1.69177116373474	3.60284032581842	20.8111770733376	0.000106041468862437	0.0041295649189344
AT2	RNF181	-2.48358803059785	4.84811832850574	20.9718815705095	0.000107107259602297	0.0041295649189344
AT2	COL4A2	-2.64671288202049	5.4935610861138	20.9830416224868	0.000107355026003022	0.0041295649189344
AT2	MEF2D	-1.19497783434516	6.38095890457456	20.9548951737065	0.000107984784252731	0.0041295649189344
AT2	FOSL2	-3.22727608412328	8.01993099481414	20.9412680818758	0.000108083211688718	0.0041295649189344
AT2	DMPK	-2.40400705963309	5.60738419151002	20.9560654393745	0.000108338056141396	0.0041295649189344
AT2	UBALD2	-2.27696994023566	5.35738043742578	20.9567382803691	0.000108359586063665	0.0041295649189344
AT2	OLR1	-3.42032315375038	3.21643885907616	20.0865539014579	0.000108556811271186	0.0041295649189344
AT2	TMEM115	-2.61652506155766	8.03401585679743	20.92015260845	0.00010867276102459	0.0041295649189344
AT2	CHP1	-1.4098848483639	8.11561925382773	20.8957058491199	0.000109382776394268	0.00414175459163009
AT2	CCDC125	1.15210391315116	5.53139663124992	20.9075646600562	0.000109745221484209	0.00414175459163009
AT2	ANAPC1	-2.15542091439605	2.85838912733599	20.1135264099921	0.000110265503224545	0.00414718718612452
AT2	MPZL3	-1.48878872763239	6.14759976301326	20.8145523185398	0.000112555589446135	0.00420031930947523
AT2	TFG	-1.12898885776121	5.83165172361903	20.8060476297009	0.00011300620648537	0.00420031930947523
AT2	EGFR	-1.14147113145901	7.50152696078055	20.7824357358404	0.000113056610599887	0.00420031930947523
AT2	RASEF	-3.03406549360151	7.69020015841785	20.7808004853209	0.000113202798086583	0.00420031930947523
AT2	PIM3	-2.65700983311419	8.98340756279784	20.7317225917128	0.000114607359016464	0.00423064789124944
AT2	SLC25A25	-3.35494163848267	8.18963716055898	20.7302172086766	0.000114787996323374	0.00423064789124944
AT2	SLC6A8	-1.92222047154927	2.56144259173722	19.7094864071351	0.000116259444520989	0.00426862520795019
AT2	PCP4L1	-2.37995905006086	4.22793120409098	20.5985998794705	0.000116593120471235	0.00426862520795019
AT2	RAD23A	-1.1667312227428	6.4375580767513	20.6491199823561	0.000117826698897409	0.00428606236403323
AT2	NPRL2	-3.32449660357772	7.60305277206805	20.6425796246762	0.000117847268266975	0.00428606236403323
AT2	IPO5	-2.26578842585844	3.8311999918774	20.4402914883886	0.000118588228180623	0.00428770477278154
AT2	CDK6	-1.63049924628912	3.36951123219051	20.3111620429719	0.000118964407278564	0.00428770477278154
AT2	ANKRD37	-3.28065090661896	6.46402932082778	20.6141090528988	0.000119059678808634	0.00428770477278154
AT2	LHX9	-7.91886145748582	3.2346595559274	22.1286412419451	0.000120320024820381	0.00431897939257523
AT2	ATG13	-1.48841527926016	5.43599551206734	20.5819325406627	0.000120767035078357	0.00432095041092043
AT2	ALKBH2	-1.90157576136191	3.36998307703269	20.1311492483294	0.000124423915096716	0.00443172094342958
AT2	RENBP	-1.34374785238992	4.94995501593341	20.4719899240175	0.000124667286067438	0.00443172094342958
AT2	PYGM	-3.71147342022469	3.05988971210135	19.4750592514417	0.000125732074627766	0.00445520084372341
AT2	DRG2	-2.21175604862089	5.1667847031292	20.3592940987904	0.000128574633346739	0.00454132198551625
AT2	AQP3	-2.15322204378516	8.31248710364386	20.3014092703642	0.000129774794821541	0.00456906785601719
AT2	SCO2	-2.87354119189834	6.82951432889431	20.2919459400096	0.000130601771396564	0.00457749338582258
AT2	PPM1H	-1.2504809353821	4.1199108012872	20.2432191887249	0.000130844865384221	0.00457749338582258
AT2	PPP1R15A	-2.1224754025216	8.34688703124257	20.2404897978226	0.000132082886406608	0.00460618167152157
AT2	ARFGEF3	-2.1994578978289	5.95463738224426	20.2207654849547	0.000133740647181585	0.00463965465745851
AT2	LAP3	-1.47204292301134	5.82429771672289	20.2182679348291	0.000133884771422124	0.00463965465745851
AT2	FMN1	-1.54032261316138	8.08912992869869	20.1692978105369	0.000134858443283925	0.00465275689086192
AT2	CPSF4L	-3.03884327211004	2.85155261599774	19.2324620879863	0.000135211965792547	0.00465275689086192
AT2	RPN2	-1.70400293446321	5.3701169476146	20.1559268618259	0.000136593107422001	0.00465275689086192
AT2	JUND	-2.80230638172531	11.006478722957	20.1203228987093	0.000136712403315556	0.00465275689086192
AT2	DNAJB1	-2.21427055686902	7.20050375171606	20.1271965093921	0.000136746448931275	0.00465275689086192
AT2	GPC3	-2.80187413639798	2.17392138221985	18.7083527458072	0.000136821250469091	0.00465275689086192
AT2	MMAB	-1.24434068684758	6.81600082712086	20.117044077325	0.00013721832935845	0.00465275689086192
AT2	KLF16	-2.78011776210892	4.23342250042591	19.9429894588633	0.000138852129229006	0.00469203120923497
AT2	TP53INP2	-2.14986337799421	5.8823060357006	20.0833051352362	0.000139228149312145	0.00469203120923497
AT2	SOBP	-1.65697200240038	5.1440360173118	20.0464355531636	0.000141042863480524	0.00473869620596152
AT2	CAP1	-3.21901346015906	2.77723178667276	19.0018209432987	0.000141824559207956	0.00475047611693519
AT2	WDR1	-2.39093309937429	3.48130633865885	19.6079819203512	0.000144010684141676	0.00479755230442446
AT2	RND1	-4.57356414511273	9.35231812030822	19.934930215431	0.000144478940874158	0.00479755230442446
AT2	THSD8	-5.79241061896763	4.56340548538899	19.1071956530086	0.0001445360585362	0.00479755230442446
AT2	REM2	-5.14072046020592	4.07627367423477	19.1089653486717	0.000145625967080426	0.00481921368536426
AT2	ARIH1	-1.99205694954826	8.12481265080066	19.8847752191337	0.000146530536348788	0.00483463027114862
AT2	ZNF223	1.163190108155	3.53673302277634	19.4131541003693	0.000147428425328769	0.00483942766157134
AT2	ADM5	-2.67085014578581	4.33987444243642	19.765932516102	0.000148103336828774	0.00483942766157134
AT2	YJEFN3	-2.9296429212648	3.98873671939077	19.610958287021	0.000148387629292451	0.00483942766157134
AT2	GMIP	-2.06839586510454	3.61984736448061	19.6259117140846	0.000148827141504212	0.00483942766157134
AT2	FAM98C	-2.32092397578295	3.83295190458553	19.6519364518781	0.000149346333375504	0.00483942766157134
AT2	TCAP	-2.74687365506515	3.09771538841645	19.1565646318615	0.000149585107944718	0.00483942766157134
AT2	NR4A1	-3.33681802846956	10.9449275873247	19.8086015826533	0.000149749984809059	0.00483942766157134
AT2	ARC	-3.85384693356432	3.68442621555318	19.1431444045105	0.000151063275540896	0.00486759443409554
AT2	CNKSR3	-2.74231011301322	5.73272552968581	19.7497630975665	0.000153318173615958	0.00492584919314245
AT2	VPS37B	-2.83730059589128	8.03355478752285	19.7069393495982	0.000154455377172987	0.00494796004780907
AT2	PRIMPOL	1.3367449937994	3.2656089915403	18.9867033656401	0.000155147223660272	0.0049557171151774
AT2	EHD4	-2.09430962565432	6.25555608667922	19.6943315496693	0.000155717026273445	0.00495723132481245
AT2	KIAA0040	-1.78733090675391	4.24207206721076	19.6417594215609	0.000156225598462322	0.00495723132481245
AT2	DAD1	-2.85906998939576	2.92541473555772	18.8463660080281	0.000157045986658947	0.00495723132481245
AT2	ZBTB7B	1.26106185966369	7.24816076227146	19.6523352820476	0.000157231645420915	0.00495723132481245
AT2	RNF34	-2.99522317720378	2.70528793424856	18.6634468388472	0.000157443826105659	0.00495723132481245
AT2	VGLL4	-1.05754210851894	5.29831792696442	19.6416457413857	0.000158730528495653	0.00497666305766573
AT2	HIP1	-2.28795444437874	5.82187880301727	19.6304530655708	0.000158964192041591	0.00497666305766573
AT2	MARCH3	-3.31401987217964	4.25481318303324	19.349933640337	0.000160416474939265	0.00500790241878384
AT2	ARL8B	-1.10321113089781	6.83069724744672	19.5505802014609	0.000161972471668328	0.00503318917482659
AT2	DNMT3A	0.95953169535312	5.94491064388382	19.5554870050894	0.000162482959357199	0.00503318917482659
AT2	NAPA	-1.09668695364371	7.78334316199577	19.5296148206221	0.000162684064789013	0.00503318917482659
AT2	PDLIM5	-2.16213709996488	3.80499118871527	19.3720734752623	0.000163053406117341	0.00503318917482659
AT2	IQCN	-5.50618991645907	10.495416857668	19.5081166187216	0.000163732589843441	0.00504003670411933
AT2	FAM110C	-2.40455016638294	5.54632519645984	19.4811371453692	0.000166143385855647	0.00507683605499532
AT2	BPNT1	1.32068001480931	4.83453019077293	19.4293882274278	0.000166196735606141	0.00507683605499532
AT2	SZT2	-1.46963014403697	5.54201781523098	19.4771127142965	0.000166510744746616	0.00507683605499532
AT2	GLOD4	-2.30135813781444	3.26923440392796	19.0301959206014	0.000166770839556108	0.00507683605499532
AT2	PSMD12	-1.25330684078604	5.98618088890616	19.419387681773	0.000168979925428571	0.00512991398959464
AT2	NOL10	-2.13313733059831	4.82872733351642	19.3779521244924	0.000170863571025681	0.00517284767226099
AT2	CTRL	-2.39830134081336	3.25951987491529	18.8878105609912	0.000172350199317115	0.00520355944239618
AT2	PTPRD	1.71198335728134	4.3467976572058	19.1387588782017	0.000173244531444752	0.00521626977191575
AT2	DZIP3	1.11901007136504	4.13992371097112	19.1445341498137	0.000174495664907809	0.00523962459750423
AT2	VPS37C	-2.33471419900607	4.02487279338903	19.117223957068	0.000178148239888097	0.00533476522708379
AT2	PTPRA	-0.878241678012683	5.35510009793414	19.2250886961612	0.000179454371809845	0.005359314843752
AT2	IRX6	-3.68307799177648	4.94932588508417	19.0614158248958	0.000180267176058538	0.00535947684939827
AT2	ZNF446	-2.07438485378619	5.05346085654789	19.2032560474368	0.000180432478323662	0.00535947684939827
AT2	MROH1	-1.71960942398474	8.66690482944285	19.1626008767824	0.000181277479851255	0.00536902658022901
AT2	PIM1	-2.10756456451928	5.83569539963333	19.1623638313222	0.000182573406242181	0.00536902658022901
AT2	CSNK1G2	-2.07603624897264	6.92048927587755	19.146980427701	0.000182596505482511	0.00536902658022901
AT2	MYO1E	-1.3365376209469	5.38677378301346	19.1653552634787	0.00018270281012576	0.00536902658022901
AT2	PAPLN	1.3440400068005	4.89957827458504	19.0537189361064	0.000186233904341259	0.00544706391417438
AT2	FAAP20	-1.37293074101966	5.93960065391533	19.0907795327689	0.00018634692337965	0.00544706391417438
AT2	D2HGDH	-2.38195992312004	6.797905244831	19.0682834334194	0.000187059947471078	0.00545344079664358
AT2	PID1	-1.26608517847493	7.51195498609567	19.0317776385557	0.000188662861262304	0.00547925408718966
AT2	LEMD3	-1.58226062246656	5.00285965204942	19.052838079033	0.000188939796109988	0.00547925408718966
AT2	C19orf44	1.48540789435841	4.63187582300618	18.9141484818087	0.000191261096028503	0.00552574242749305
AT2	ZKSCAN3	1.19375558498318	3.83958685872537	18.7097573210744	0.000191545699392227	0.00552574242749305
AT2	RAPSN	-2.76365471941654	3.41273177334549	18.5331751311739	0.000192334047523287	0.00553399792090502
AT2	EXOSC6	-1.45895015123567	5.18297848970043	18.9790024722863	0.000193215943484945	0.00554489504480233
AT2	PIGA	-3.06988641267168	7.10523481443764	18.9212700490957	0.00019541836431369	0.0055905196118611
AT2	CSF3	-6.81357619602119	8.8839410731234	18.8733875380037	0.000195820378419091	0.0055905196118611
AT2	SLC7A10	1.68945073855683	2.86191606357769	17.7811490337683	0.000197718453346943	0.0056261215334111
AT2	LACTB	-1.93325319093131	3.44066725485822	18.619530848082	0.000198088489561117	0.0056261215334111
AT2	FOXF1	-2.69043743570716	2.95367651628382	18.1602017636355	0.000199451323641278	0.00562876875709023
AT2	NRARP	-2.80983161536716	2.67709538758367	17.929857150217	0.000200239353029325	0.00562876875709023
AT2	NFKB2	-2.34654441764802	8.09734127442112	18.8262036716372	0.000200576441320173	0.00562876875709023
AT2	C11orf91	-3.11362978544602	5.95867737520357	18.829334023029	0.000201090723857339	0.00562876875709023
AT2	ZNF891	1.41826101919158	3.89854256614935	18.5341704122452	0.000201161441280782	0.00562876875709023
AT2	DGCR2	-1.28468406657617	6.34126742713051	18.8269706180503	0.000201246360280722	0.00562876875709023
AT2	SCARF2	-2.06386175461444	4.45108962289263	18.7834644667774	0.000202480371702609	0.00564894606623481
AT2	LSMEM1	-2.25317785149212	3.14112778476011	18.3258059299026	0.000203798226908321	0.00567135469830732
AT2	NCK2	-1.80607777284097	4.50544002239846	18.7600944922598	0.000204766521355907	0.00568139499201371
AT2	OTUD1	-3.28400453674455	4.76075682393109	18.6643210702764	0.000205420930200374	0.00568139499201371
AT2	PLEKHO2	-1.81361259367185	4.08629209388459	18.6901099874521	0.000206003807210301	0.00568139499201371
AT2	PCYT2	-0.994531636524261	6.1382893693711	18.7431063132707	0.000206545105319777	0.00568139499201371
AT2	GPSM2	1.65068823706928	2.85753531872709	17.6690674033343	0.000206913506767258	0.00568139499201371
AT2	KLF6	-3.56814127753718	10.3330151549545	18.7151813741247	0.000207252339999048	0.00568139499201371
AT2	PPIF	-1.54231594332336	4.16242870092872	18.6736462157582	0.00020840165256271	0.00569872508992819
AT2	IL6	-6.12561482882085	6.02150047312326	18.1716591616207	0.000210826577900634	0.00574402213185203
AT2	STX10	-1.9948318145271	7.28142120817811	18.6595245598065	0.000211100631887484	0.00574402213185203
AT2	TNIP3	-4.0038398595968	4.72560492616843	18.398145328973	0.000212137136462692	0.00575800798970164
AT2	NEU1	-1.39129029415741	6.35777469104183	18.6346213455735	0.000213219766130961	0.00577317401170318
AT2	FDFT1	-1.4245028698329	6.11801112239817	18.6204313837777	0.000214366632426815	0.00578324332737802
AT2	CCDC173	-3.24074258903661	2.74182211942576	17.6997018625625	0.000215153727156724	0.00578324332737802
AT2	NAP1L5	-3.32044806004189	4.21257276242771	18.3667449857779	0.000215506130271011	0.00578324332737802
AT2	SLC13A3	-2.51275850121361	2.33840281878907	17.4902396017165	0.000215740387623486	0.00578324332737802
AT2	DDX41	-2.08564107139407	4.14654563782022	18.5249683742165	0.000216215630751338	0.00578324332737802
AT2	PPP1R1B	-1.29549617032603	6.65928552588798	18.5474078148026	0.000218641617257518	0.00582098452594519
AT2	AUP1	-1.84297341455945	6.45107107189707	18.5504561766993	0.000218683084731516	0.00582098452594519
AT2	ATXN2L	0.935962266383568	6.44683869895514	18.5272890776582	0.000220438308816804	0.00585356665821972
AT2	DENND4B	-1.34510153691555	6.05751552251293	18.4858598071387	0.000223329474117338	0.00591536811594168
AT2	MED16	-1.87956296695156	5.78576213900928	18.4835566945979	0.000223839247218483	0.00591536811594168
AT2	ALKAL2	-2.82094933001805	3.93022480434551	18.2419385631399	0.000225539714803171	0.00594604702662906
AT2	C1QTNF1	-2.97678707954746	3.84084917545863	18.1338628743916	0.000228262518006107	0.00599732633177306
AT2	NSL1	1.11545332047585	5.18924178470976	18.3999204824209	0.000228770419661102	0.00599732633177306
AT2	PHLDB3	-3.46833718915082	3.19507242932689	17.6966911020242	0.000229985386518212	0.00599732633177306
AT2	AP1S3	1.66041026197505	4.24098105447724	18.1807310895867	0.00023013790187536	0.00599732633177306
AT2	SPATA2L	-1.89359840862267	4.32702678218007	18.3531457857984	0.000230205901845736	0.00599732633177306
AT2	INTS7	0.883563081149455	6.21006909622303	18.3470460958236	0.000233002462609976	0.00604238734759612
AT2	FBN1	-1.55126105058645	3.30692863485557	18.0733217280896	0.000233032179920903	0.00604238734759612
AT2	ZNF207	-2.18999678560891	5.57115657476537	18.3419734809486	0.000233749794274222	0.00604312797828303
AT2	NPRL3	-1.17466435107566	5.31657892403697	18.3395571226875	0.000234157499702981	0.00604312797828303
AT2	SOCS2	-2.60840771345362	7.74371587427352	18.3063645218461	0.000234824281372768	0.00604617659048575
AT2	TRIM39	-2.11382559218737	5.2430270036333	18.3076703632443	0.000236246401633042	0.00605615593510397
AT2	TTC4	1.25745511117221	3.92376221763699	18.0559513624463	0.000236310984763585	0.00605615593510397
AT2	SRSF7	-3.03855115086632	8.1924561750064	18.2736489520928	0.000237107473117381	0.00606246949826808
AT2	AREL1	-1.38815443593314	4.81107700384483	18.284086695831	0.000237922500189999	0.00606922674095783
AT2	ID2	-3.02636652669522	6.32770715669901	18.2326023073522	0.000240990848540198	0.00612415097857324
AT2	SMARCC2	-1.87908560973118	6.50267198884674	18.2243210160548	0.000241383197465067	0.00612415097857324
AT2	ZBTB49	1.34959230280239	2.95821481065763	17.3682833857135	0.000241742801785786	0.00612415097857324
AT2	NOTCH1	-1.34144795930249	7.60989253749937	18.1575316253382	0.000245645658161829	0.00620875035078752
AT2	PDCD5	-1.59039295930077	5.07251944177838	18.1692012576421	0.000246635406928322	0.00621767982779779
AT2	FASTKD1	1.78247089278187	4.55312840685785	18.0189826350429	0.000247516681253363	0.00621767982779779
AT2	TRIM27	0.766359691613218	6.63174862935056	18.1403125287097	0.00024769160112552	0.00621767982779779
AT2	FAR1	1.44175902080025	6.48789259769387	18.1280029908412	0.000249009831429453	0.00622465870249866
AT2	GEM	-2.69024165970482	6.49525560122347	18.1232797016327	0.000249099318312333	0.00622465870249866
AT2	YME1L1	-1.07052408774247	5.87674645965395	18.1086790430617	0.000250633129603225	0.00622808310153493
AT2	KCNJ8	-2.77709177805327	4.94098253205294	18.0811280793178	0.00025075650051041	0.00622808310153493
AT2	ZNF133	1.00664097341171	5.77314730118394	18.0990031593289	0.000251552800655214	0.00622808310153493
AT2	RAB28	-1.31922103046731	6.08149167305688	18.0911934023048	0.000251756353045854	0.00622808310153493
AT2	KRT16	-8.31249576329406	4.3187801350772	18.5928318993207	0.000252172663792166	0.00622808310153493
AT2	ANKRD26	1.29987975294763	6.07147011803762	18.0840846755633	0.000252627327258268	0.00622808310153493
AT2	RHBDF1	-1.35532654937513	4.23748898663303	18.0372394886881	0.000253786241113092	0.0062304166155762
AT2	HMGB3	-3.25998613431915	2.44392732588833	16.983406034736	0.000254507803941668	0.0062304166155762
AT2	RAB27A	-1.38985976675848	8.64828116680023	18.0325045250982	0.000255049663214017	0.0062304166155762
AT2	PSMD7	-1.57735713589702	4.81385675179121	18.0519030912542	0.000255302033577255	0.0062304166155762
AT2	CCL2	-3.19476345946531	3.84373362046819	17.7115961192766	0.000256011672426695	0.0062304166155762
AT2	AGFG2	-1.67778748571871	4.97342185055095	18.0439690756229	0.000256114222037751	0.0062304166155762
AT2	PTGDS	-1.96953920977416	4.56310596519691	17.9973526626657	0.000258104190588386	0.00624704396438535
AT2	PLAAT2	-3.02142728310061	3.65858885904996	17.6570903341164	0.000258311494246557	0.00624704396438535
AT2	SCN9A	1.09321062793029	6.19518208646002	18.0073283552416	0.000258498370940083	0.00624704396438535
AT2	ACTR3	-1.33217741360739	5.00832542485444	17.9929082765045	0.000260272649503526	0.00627615885673709
AT2	SPINK5	-2.26090191139506	3.89158012626185	17.8395133931929	0.000261347212259586	0.00628831065305815
AT2	ATPSCKMT	0.932378941266879	4.74100858089275	17.9208593678537	0.000262853680786719	0.00631014160123436
AT2	PPIH	-1.92715092554304	4.15223858002681	17.8855096143064	0.000263706479196061	0.00631014160123436
AT2	GCAT	-1.99475864505346	4.01895009859401	17.8555657058511	0.000263972348291202	0.00631014160123436
AT2	BLVRB	-1.28633705538711	7.2087934107619	17.9008025462771	0.000265907233853644	0.00634102615356398
AT2	MCM7	1.02304601575702	6.24830458530672	17.8980487634651	0.00026724552146922	0.00634102615356398
AT2	LIAS	1.13148074563892	4.82503159805928	17.8642353463169	0.000267405704388014	0.00634102615356398
AT2	ITPRIP	-2.23065849345581	5.51446032741606	17.8992976254526	0.000267565985608643	0.00634102615356398
AT2	DHX30	-1.16767229341355	6.56286698696903	17.8521527992057	0.000270352348923065	0.00639331091230082
AT2	UBXN1	-1.27270143925626	6.36530798922665	17.8423995018767	0.000271386190858875	0.00639420321074453
AT2	CUL1	-1.15172792672186	6.73988026024612	17.8360474146023	0.000271550553777535	0.00639420321074453
AT2	IL1R1	-1.12107244982233	8.14596642897855	17.8170308088308	0.000272565190103687	0.00639504893546762
AT2	HSPB8	-1.55329935937856	6.64044602574335	17.8231587840899	0.000272747096158782	0.00639504893546762
AT2	ATP13A1	-1.57289438524289	5.58571458560731	17.8228128815979	0.00027400204277285	0.00640444274118034
AT2	STRAP	-1.01403541688017	6.39121290654456	17.8068614966028	0.000274310070221154	0.00640444274118034
AT2	FAH	-0.96991190800052	5.86239127843575	17.7789426795966	0.000277303764589482	0.00645995271994031
AT2	MTX3	1.11091316510584	4.8060144843661	17.7376704892536	0.000277911735291793	0.00645995271994031
AT2	PLIN2	-2.43512288119963	3.48295129433147	17.4604741779651	0.000278483398653824	0.00645995271994031
AT2	CDK14	1.62109099794249	6.09710450459489	17.7603542044354	0.000279032440534627	0.00645995271994031
AT2	CXorf40A	-1.45455407253632	4.14937135837768	17.7032648055803	0.000280391512218	0.0064778081019756
AT2	TMEM198	-2.04231388330097	4.40436247287517	17.6937303289853	0.000282023063843624	0.00650187063505593
AT2	ALKBH5	-1.78093492209237	6.12304694853488	17.689732950738	0.000284819618396453	0.00655263506206454
AT2	CFD	-2.41759676754664	3.5316829878494	17.4135751583119	0.00028572847949329	0.00655984967503344
AT2	SLC37A1	-1.37843668035686	6.52457059080612	17.6538254779393	0.000287455734541235	0.00658578418844992
AT2	MOB3C	-2.10701887827513	4.70803191231677	17.6405214209708	0.00028853357226005	0.00659676341557209
AT2	UBTF	-1.97509494164196	6.10634887564167	17.6243853494942	0.00029068896759363	0.00660906978913684
AT2	GRB10	-0.998710084724307	4.89510774057191	17.6313610325781	0.00029073367236916	0.00660906978913684
AT2	IRF2BP2	-1.66051296240132	7.25026294918976	17.6099296418761	0.000290879237198815	0.00660906978913684
AT2	NR2C2AP	1.00837678639019	3.81223372170055	17.3878910920277	0.000291470772914746	0.00660906978913684
AT2	PCBP4	-1.76060946866323	4.92423071443423	17.5760769900126	0.000295610834966679	0.0066750321629102
AT2	SERPINF2	-2.69598096273437	6.36790856619468	17.5678827794386	0.0002956235903625	0.0066750321629102
AT2	HERC1	-1.53243795264503	5.94380595657594	17.5611741181853	0.000296565440671776	0.0066750321629102
AT2	NOC2L	-1.51856336280625	5.5695337298863	17.5638308282457	0.000296802700528675	0.0066750321629102
AT2	SURF4	-1.15363128499926	6.7224238968807	17.5272620089446	0.000298744027249978	0.00670500851383861
AT2	GNAI2	-1.99169610572836	4.2208428214115	17.4768949233778	0.000299944820948519	0.00671827627409081
AT2	MVD	-2.24437289053061	8.04319565512388	17.4977098917023	0.00030093444605766	0.00672003389502585
AT2	MYADM	-2.76019983682649	5.35680271003154	17.5040827339046	0.000301242898742538	0.00672003389502585
AT2	ZBTB43	-1.85510978406496	4.15779253240144	17.4257288861989	0.000304558529377686	0.00678027271463051
AT2	HNRNPUL1	-1.11785577036223	7.11743220769506	17.4169425928259	0.000308865391768917	0.00686229156712392
AT2	MAP3K14	-2.96118260809074	6.58175267708046	17.4111040900018	0.000310180055357342	0.00686405393858426
AT2	GATAD2A	-1.20677549191647	6.7685589084603	17.405926310172	0.000310190459293554	0.00686405393858426
AT2	FBLN1	-1.9823367287933	4.24802237531488	17.3552845203895	0.000311901127654337	0.00688807700751662
AT2	IER5	-2.79561138107157	7.62183828568717	17.3512084544071	0.00031523727219521	0.0069271687129452
AT2	ODC1	-1.75699785371809	6.43433730739555	17.3580322162097	0.000315275827281902	0.0069271687129452
AT2	SVEP1	-2.14497345668073	2.61386562717182	16.6197728778686	0.000316509856181956	0.0069271687129452
AT2	SCX	-2.63355388220336	5.75671415173381	17.341580509904	0.000317522838842868	0.0069271687129452
AT2	UBE2M	-1.29922392521407	4.27729966438879	17.3172257324523	0.000317575782766205	0.0069271687129452
AT2	CFAP410	-1.45031021377043	5.96034748749562	17.3358369100648	0.000318026475610325	0.0069271687129452
AT2	ZMYND10	-3.89002534780208	7.0254769263366	17.3213427704323	0.000318518100609289	0.0069271687129452
AT2	SNRPB	-1.3324489535115	5.05464455314813	17.337194326128	0.000318700048771617	0.0069271687129452
AT2	NRGN	-2.11991976230176	9.62800708871552	17.2783556492742	0.000322017262202201	0.00697599330793633
AT2	IGF2R	-0.897709622370807	6.8687072816031	17.2788894489343	0.000322615068689641	0.00697599330793633
AT2	ERN1	-1.85500141251383	8.39714047890141	17.2709805175015	0.000322845425321917	0.00697599330793633
AT2	AKAP12	-2.49799504477962	3.14943405406252	16.8093975280349	0.000324427419020313	0.00698146732096972
AT2	BUD23	-1.04603399380355	6.41307006765885	17.2604696521131	0.000324920762039893	0.00698146732096972
AT2	THUMPD1	1.36140816254858	6.43583566103526	17.2652226091502	0.000324999340803763	0.00698146732096972
AT2	CLIC1	-2.53297763555625	4.38347134844636	17.1798429105645	0.000327590103510456	0.0070234298456911
AT2	PNMA1	-3.15505954026651	5.60882834392976	17.2021226059817	0.000330286011943974	0.00704834402593667
AT2	COQ8B	-1.48949673691127	6.45782424602791	17.2071019941867	0.000330395895043648	0.00704834402593667
AT2	DTWD1	1.69841883339625	4.4047707965276	17.0691345953343	0.000330670949311185	0.00704834402593667
AT2	ADGRF1	-2.39144417806375	5.79025091355683	17.1756809608309	0.000334557846963809	0.00711552267042878
AT2	GDI2	-2.98370931709138	4.08078403110098	16.9912771615943	0.000335113998725276	0.00711552267042878
AT2	MTERF3	1.27279406389439	4.44772589197858	17.0347175660893	0.000340155841266827	0.00720737079700836
AT2	SLC66A2	-1.96792527717859	6.90192146711228	17.1050857787357	0.00034074774820702	0.00720737079700836
AT2	KLF9	-1.88524936117193	7.6336506449154	17.0810353241861	0.000342843951966317	0.00722869834993925
AT2	UFL1	-1.42014801982655	5.32558637860727	17.1008033162742	0.00034306798884013	0.00722869834993925
AT2	MRM1	1.27048778853509	3.08390560491652	16.4406143378608	0.000344385949091457	0.00724262053241957
AT2	CCNK	-1.24742666998078	6.47960199131716	17.0533134335976	0.00034663756576326	0.00726713879717974
AT2	TRNP1	-2.63802489669903	3.06137752722668	16.5303906014075	0.000346870690319105	0.00726713879717974
AT2	DDX55	0.912269477575451	5.53419571241819	17.036021608497	0.000349511803489857	0.00730857699138183
AT2	PTGER1	-3.17416001698533	2.7546564872458	16.209688669162	0.000355489874436967	0.007419504576317
AT2	FTSJ1	-1.24238023845949	4.34067220513403	16.9548300521036	0.00035646312196852	0.00742086530731362
AT2	GCDH	-1.44024042707719	4.95321046429354	16.9741858458687	0.000356901870496934	0.00742086530731362
AT2	LIF	-6.25676811064681	5.3064323262069	16.3891768758325	0.000357905029554164	0.00742770889959865
AT2	SCO1	-1.83064479506552	3.52064913524995	16.7673858158801	0.000358655707123561	0.00742929679041663
AT2	TJP3	-1.7368507716406	7.10959073685488	16.9277604913114	0.000360046010964172	0.00744410326608851
AT2	CRISPLD2	-3.78363397888186	5.42657924311204	16.8511383310882	0.000362826716618737	0.0074867962928588
AT2	XYLT2	0.916690037147598	4.93979759087955	16.8951411478534	0.000363469692983617	0.0074867962928588
AT2	KANK3	-2.49854195887724	3.52240201522395	16.6286668320069	0.000365448647167435	0.00751351509661406
AT2	PGAM5	-1.19807736689371	4.18203426900695	16.8543032624961	0.000366284834691794	0.00751668319982044
AT2	RGS16	-2.10232084392296	8.03333093299308	16.8588759648956	0.000367572457319092	0.00752795541303231
AT2	TXNDC15	1.13284278741875	6.45010519697239	16.8662678370397	0.000368200360038513	0.00752795541303231
AT2	TTC39C	1.48211971421414	3.31511325692992	16.3070789200979	0.00036974529445391	0.00754463657322252
AT2	MC1R	-2.07146345070282	3.64601587757255	16.6869142765019	0.000370385515981251	0.00754463657322252
AT2	AP3M2	1.17039534132639	3.59106094588269	16.4868227215886	0.000374679345614572	0.00761801916729259
AT2	BDKRB2	-2.68459437811894	2.96333468787308	16.2048604509537	0.000378424512389418	0.00767999654978156
AT2	C22orf39	-1.47236040856276	4.20430926669967	16.7435226588686	0.000379355542459815	0.00768473911379992
AT2	ICAM2	-2.3197926172924	3.69843410905637	16.5752993222195	0.000382226656356216	0.00772419592929857
AT2	POLR2F	-1.52041572328029	4.94836321710898	16.7410663584134	0.000384076316990874	0.00772419592929857
AT2	VGLL3	-1.9379060428987	2.77086667073447	16.1845566796519	0.000384549938477935	0.00772419592929857
AT2	PMM1	-1.83661421339833	9.62954581811808	16.7035160492003	0.000385871151806976	0.00772419592929857
AT2	SLC6A3	-3.61378399596433	5.22967280529925	16.6546955765775	0.000386098848560037	0.00772419592929857
AT2	GNB1L	-2.0477501426178	4.22898860582356	16.6712312656652	0.000386203827570203	0.00772419592929857
AT2	DCLRE1C	1.15093889597474	3.91925283055713	16.5204621818521	0.000386293158684612	0.00772419592929857
AT2	UBE2D1	-1.60271436251189	3.28866915420822	16.4634405074942	0.000387485899130424	0.00772419592929857
AT2	SATB1	1.03841775988788	6.59125643192861	16.6973587008803	0.000388165249231025	0.00772419592929857
AT2	YBX3	-2.2873119929083	9.40976381570905	16.6818193579008	0.000388543122018733	0.00772419592929857
AT2	ZNF747	-2.01965755107674	3.19575017166789	16.3727594758251	0.000389013497346706	0.00772419592929857
AT2	SYTL2	1.18794230512408	4.95489324418241	16.6617248661564	0.000390389363838332	0.00772640018039128
AT2	NHSL1	-1.17635368546841	7.85023695326572	16.6643089991087	0.000390920759818017	0.00772640018039128
AT2	SPRY4	-1.71263578097255	8.70960905157829	16.6525350886084	0.000392204650757774	0.00772640018039128
AT2	CLIC6	1.08125984225223	5.64685010212063	16.661858205195	0.000393298012404679	0.00772640018039128
AT2	SVIL	-1.58023899039292	5.72437096998196	16.6513540957987	0.000394765986104749	0.00772640018039128
AT2	CD83	-2.69715700337251	7.03093978540354	16.6370541752766	0.000395070584746691	0.00772640018039128
AT2	SHISA5	-2.57597342490731	5.07110483598686	16.6380174096829	0.000395079667041848	0.00772640018039128
AT2	SOCS3	-3.51955320677084	10.6293837873354	16.6270702138698	0.000395344474598247	0.00772640018039128
AT2	SIVA1	-1.15409951038241	7.10562236152459	16.6309793703279	0.00039543463718155	0.00772640018039128
AT2	TRMT112	-2.61507810374286	4.37833859190875	16.5725488494838	0.000396370529278317	0.00773097917282665
AT2	ERF	-1.68136250576347	7.06527957672509	16.6153342238379	0.000397486741885664	0.00773286231904374
AT2	ZNF24	-1.10878154541073	5.85367473598088	16.624356478896	0.000397870502259329	0.00773286231904374
AT2	CNST	-1.56817639743605	6.65755123074867	16.5848659665144	0.000401751275694359	0.00779454059533775
AT2	CASTOR2	-1.36212184669784	3.3694246459198	16.3765927398409	0.000404188826315379	0.00782805073109926
AT2	PLA2G15	-2.06339549595001	4.50468471382053	16.4986742274742	0.000411560690865867	0.00795684002340676
AT2	MPC1	-1.05869288668715	5.58665786449977	16.5045849939602	0.000413730509709148	0.0079847814658403
AT2	TLK2	-1.44156706773814	5.8938498734944	16.4751340498749	0.000417196104436143	0.0080260548820157
AT2	ANKRD2	-3.80163408202623	3.03090816533397	15.7949084474219	0.000417325721179219	0.0080260548820157
AT2	PCSK4	-2.30068233662824	2.96943792121459	15.9906421811452	0.00041856182118505	0.00802649091719352
AT2	DUSP22	-1.35149291331627	6.84659230247689	16.4524852186698	0.00041880510684086	0.00802649091719352
AT2	ARHGAP40	2.08087733573293	4.85586881203548	16.3615810204493	0.000420434595849941	0.00804373133032352
AT2	EDA	-1.54066097444034	2.41262679459008	15.6993594495916	0.000422233614522944	0.00806058997851438
AT2	RBCK1	-1.68790277749417	5.33396800538288	16.4392886330195	0.000422778675824076	0.00806058997851438
AT2	ZNF397	1.00801177521934	5.57033277359971	16.4006677558833	0.000427347793729167	0.00811414971793695
AT2	NFKBIE	-1.80538592181175	4.60805519838496	16.3923732577398	0.000427438722565889	0.00811414971793695
AT2	CASP4	-0.931318644111632	6.68110149095006	16.3870459880167	0.000427796822697039	0.00811414971793695
AT2	INMT	-1.97040653072208	3.9249575591249	16.3039046304938	0.00042890845206273	0.00812125625727025
AT2	TMEM178A	-2.2637283777048	3.56625353567553	16.1681638842173	0.000431359202453748	0.00814789996124683
AT2	ZMYM5	1.41085396102989	4.9507275790387	16.3382276780892	0.000431794335514351	0.00814789996124683
AT2	ECSIT	-0.913312741408324	6.01328713906926	16.3558199172442	0.000433095088972088	0.00815847500935455
AT2	ETV5	-1.82568203996308	8.26140213559146	16.3227563180528	0.000435792717125188	0.00819528283740542
AT2	CLTA	-1.78898545450203	5.90466457601978	16.3317238318937	0.000436788321333255	0.00820001243797696
AT2	TXNL4B	1.10406758096664	5.52019339523958	16.3004507104703	0.000441115692229351	0.00825716298509165
AT2	NOL11	1.49009536336378	4.49643717890768	16.2083687480405	0.000441331125065243	0.00825716298509165
AT2	FAM102A	-1.56703252988624	5.43308582091456	16.2941673723611	0.000442773680550386	0.00827011179604281
AT2	RELT	-2.93245648359883	3.89708999079239	16.0811056931669	0.000443535573127763	0.00827032489994576
AT2	TTC32	1.24421537085205	3.97371540345203	16.090344777082	0.000445229820958046	0.008287892950942
AT2	SCCPDH	1.17639605865997	4.96363234309842	16.2375800075984	0.000447236229965505	0.00831120278957818
AT2	NUDT22	-1.26225959679454	5.82162228399014	16.2153499711689	0.000453423267551183	0.00840819524200595
AT2	USE1	-1.54060385058198	4.68995992341105	16.210426630467	0.000453981503538434	0.00840819524200595
AT2	SIDT2	-2.05125641790018	5.39167630150755	16.1988456895632	0.000456370940384151	0.008424370690032
AT2	TBX5	-2.15216741507989	3.0936103697083	15.8183568881816	0.000456383784205908	0.008424370690032
AT2	ACO1	-0.89787852490844	5.33245304034003	16.185073760371	0.000458502999169497	0.00844222811112956
AT2	DEPDC4	1.66231051370007	3.48982001893169	15.7189976687986	0.000458883361031452	0.00844222811112956
AT2	ZNF334	1.8098768122572	4.29712927912378	15.9914913497818	0.000460801752069018	0.00846339217966764
AT2	ZNF844	1.77084982286884	3.72016038093343	15.7823220096544	0.000462165390685444	0.00847431381922394
AT2	PON2	1.00595571188653	8.50137813234138	16.1269740761526	0.000464100023430231	0.00849565159169625
AT2	KIAA1191	-1.66212705934402	5.41467934849488	16.1345096796597	0.00046604337888925	0.0084959549251468
AT2	EPHA1	1.13057724002735	4.75300170696897	16.0939265383096	0.000466333616654041	0.0084959549251468
AT2	TOR2A	-2.10428498426931	3.09281181250822	15.7619896052273	0.000466686676680378	0.0084959549251468
AT2	TMC6	-1.59007042801666	5.97876561799418	16.1206251836584	0.000467200425103354	0.0084959549251468
AT2	PIK3R3	-1.83257324178558	5.79414757813547	16.11137627606	0.000468987520603112	0.00851437834769758
AT2	ALKBH8	1.49945177699377	4.10427293887084	15.9275411633881	0.000469890304660828	0.00851437834769758
AT2	SHANK3	-2.43198078963465	2.87115131212575	15.5646195529048	0.000470573324244316	0.00851437834769758
AT2	PKIG	-1.57631737358385	3.94951482102323	16.0328158984686	0.000471304064618469	0.00851437834769758
AT2	CCND2	-2.18225910898609	6.5318576735993	16.0774110574249	0.000472948846664432	0.00853010295004145
AT2	TNPO1	-1.87642112402366	4.76597200871243	16.0759663899304	0.000473837029585251	0.00853010295004145
AT2	CNOT7	-3.52683656981388	3.1789845170238	15.5032408364144	0.000475865111047954	0.00853010295004145
AT2	POLDIP3	-1.16121587374913	7.18553696669152	16.0464572119692	0.000476731921346196	0.00853010295004145
AT2	C17orf107	-2.72324187705396	2.91263659294793	15.490457093074	0.00047719650537293	0.00853010295004145
AT2	KLF2	-2.67446272437446	7.00674954210664	16.0412162122061	0.000478074031423592	0.00853010295004145
AT2	HES6	-1.82937415203649	3.25034596951316	15.7906009359621	0.000478217873830772	0.00853010295004145
AT2	MAP1LC3A	-2.03158060481026	6.60288424314344	16.0410360161124	0.000478366934947878	0.00853010295004145
AT2	SH3GL1	-1.42277123787623	5.73602537217421	16.0397680651	0.000479954146010744	0.00854457946532859
AT2	MLXIP	-1.56594590842354	6.3395809240909	16.0140528451848	0.000482834494642323	0.00858199375961031
AT2	MIGA1	0.831269454989506	5.65313741623645	16.0083901005618	0.000484798567417644	0.008598544101113
AT2	NUDT16L1	-1.84077242651232	6.55446432131404	15.9962888798221	0.000485326173402204	0.008598544101113
AT2	VDAC3	1.03365199637595	5.55380412524719	15.9989940265732	0.000486107278216094	0.00859855891804391
AT2	GNAQ	-1.33546578315704	8.93621791772678	15.9769143382609	0.000486979915148893	0.00860019016817436
AT2	MAGT1	-1.01830081228112	6.22590948109169	15.9761290623186	0.000488881704759624	0.00861329032634386
AT2	ANKRD49	1.12338038260031	4.75742208337647	15.9372625118621	0.000490548006319306	0.00861329032634386
AT2	MARK3	-1.40274235488697	7.93115868076111	15.9533102866653	0.000490909864293498	0.00861329032634386
AT2	LYSMD1	-2.1695726159214	3.2645960566582	15.6773220114038	0.000491219262687225	0.00861329032634386
AT2	NFKBIB	-1.62307006335694	4.47432736625554	15.9529114123697	0.000491629729153383	0.00861329032634386
AT2	CYSTM1	-1.2926548726834	6.70045870315952	15.9488358555855	0.000492508403961053	0.0086149882724616
AT2	TOB2	-1.70627223752886	6.23190630696013	15.9345558390275	0.000495624782408184	0.00864728685157179
AT2	MXD3	-3.11213665604298	5.38403981143161	15.9197732488931	0.000495924255008473	0.00864728685157179
AT2	PLAUR	-3.40070501776316	6.01874181300161	15.917847146182	0.000497203931714643	0.00865590415086156
AT2	RAB3D	-2.35458449303692	5.27028954887583	15.9072297380713	0.000500783005279468	0.00869216653885545
AT2	STXBP6	-1.68153608357245	2.58792738671603	15.3163968181628	0.00050086440582334	0.00869216653885545
AT2	ZNF596	1.16272144343641	3.39570985613089	15.5109520432974	0.000502965078107837	0.00871489805149113
AT2	A3GALT2	-2.73742228256968	2.94196450193265	15.3261045612806	0.000507630020600417	0.00877350617074258
AT2	PEPD	-1.37222948239886	4.99691343372686	15.8681657008822	0.000507939830937728	0.00877350617074258
AT2	NLN	1.28634621843582	3.42779273131207	15.4640005590907	0.000509337397555904	0.00878387812373405
AT2	MED29	-1.35374638328741	5.53549581786969	15.8458156986438	0.000511339772199114	0.00880463170255349
AT2	SPATC1L	1.23120073222098	3.73307855393394	15.5731564150631	0.000514548531391831	0.00884227204404355
AT2	FAM117A	-1.10150099036476	4.92570519067165	15.824085563208	0.000515130549208345	0.00884227204404355
AT2	TSPAN1	1.28846841728591	4.95630187831545	15.7867445171738	0.000516569225451271	0.00885317708316174
AT2	DUSP3	-1.40972946247085	5.17405966232516	15.7949976649448	0.000520222419139628	0.0088892975090882
AT2	ZNF704	1.10638099520883	6.32836686361956	15.7866672411475	0.000520290099216142	0.0088892975090882
AT2	CACFD1	-1.35060742883195	6.04512373513208	15.7715262530268	0.000522806946011961	0.00891847143196874
AT2	ARHGDIA	-1.12367096625041	6.73178531981898	15.7508865918756	0.000525110557794859	0.00894392325641321
AT2	GRASP	-3.14301918778528	4.64879680030144	15.672606545465	0.000527157352306592	0.00896492904694236
AT2	ZMYM1	1.26781383887718	4.14258566732367	15.5873670026447	0.000531638874176876	0.00902721170019904
AT2	FTH1	-2.14149593962242	9.11126194858221	15.6833733660782	0.00053568021276005	0.00908183991479346
AT2	SMAD7	-1.38951442450657	5.58184012475726	15.6965254024302	0.000536665777362881	0.00908457275966044
AT2	ZNF354B	1.65503293846797	4.80860469148876	15.6165611345187	0.00054060455285833	0.00913114024078772
AT2	DCTN3	-1.27515713278417	5.27125518652559	15.6711806277203	0.000541500134248242	0.00913114024078772
AT2	RASD1	-3.61181908042693	6.48129797162517	15.6542822585445	0.000541902515197384	0.00913114024078772
AT2	IDI1	-2.28217427143173	6.90796799775456	15.6441924991226	0.00054374119205294	0.00914813425408153
AT2	ZBED9	1.95042418206488	2.38212987507015	14.544875203768	0.000550071106968132	0.00924052377864149
AT2	PLEKHJ1	-1.93963669175474	4.94375405351147	15.6134786197699	0.000551082124122652	0.00924341705910445
AT2	ZDHHC16	0.901459144263979	7.3006498526263	15.5947616739344	0.000552266483404254	0.00924920463087368
AT2	ATOH8	-1.61639927022671	6.47269398522995	15.5502691409639	0.00056107639303033	0.00936830689193675
AT2	CEMIP2	-1.61638043460963	6.71191314770667	15.5440022588453	0.000561876362099534	0.00936830689193675
AT2	APOOL	0.920029141504069	4.58826311850213	15.5131497647878	0.000562295589359222	0.00936830689193675
AT2	MALL	-2.77869830357206	7.33673618446407	15.5280480614373	0.000564466989442653	0.00936830689193675
AT2	CXCL1	-3.23131390293049	7.05597415701509	15.5288768701518	0.000564817251060792	0.00936830689193675
AT2	EID3	-2.33145385345995	6.24456917046887	15.5317622689254	0.000565162250246499	0.00936830689193675
AT2	HMOX1	-2.02603213592179	7.07452372362166	15.5233158075949	0.000565328864168597	0.00936830689193675
AT2	SAMD5	-2.14014975988077	6.24783758543552	15.5173352786795	0.00056777694953167	0.00939474772348198
AT2	MED6	1.0211749325799	5.68510681013135	15.5128971291452	0.000569383386346913	0.00940720377442726
AT2	PIEZO1	-1.81510970306159	4.78556276170889	15.5017626296306	0.000571183998771181	0.00941116524301704
AT2	UTP25	1.25325134041776	4.06715257923474	15.3562656402693	0.00057133117491637	0.00941116524301704
AT2	FGFR3	-2.04924844993436	6.66267853766538	15.4548963246078	0.000578709707866693	0.00951847907565814
AT2	RORA	-1.00967082995628	6.63425219735835	15.4421823901527	0.000580925874252865	0.00952929620388502
AT2	GIPC1	-1.61230970527292	7.35304955664481	15.4374584435283	0.000581096828403878	0.00952929620388502
AT2	GSTP1	-2.79234156938105	7.95046379789504	15.426732448708	0.000583016747628539	0.00954193944815931
AT2	C17orf97	1.42085665316527	3.5642415588979	15.0985214550926	0.000583599563344771	0.00954193944815931
AT2	ELL2	-1.32899406441759	8.47507606636685	15.4073810432517	0.000586350654210037	0.00957271734725127
AT2	FASN	-1.56585668643182	10.6542167781174	15.3882703079041	0.000589914925788511	0.00961666047661152
AT2	SIMC1	-1.03442040260898	3.98306748081075	15.3463881794397	0.000591888096918479	0.00963457433979563
AT2	CCNJL	-1.67503178316448	6.05541302061746	15.3765240271873	0.000594835911597391	0.00966223640988943
AT2	STAB1	-2.30276401510579	3.1360564735804	15.0347457497195	0.000595341063730937	0.00966223640988943
AT2	STK32A	1.53381597159441	5.68756155550254	15.369429932616	0.000596336804446479	0.00966416409558853
AT2	PPTC7	-1.17875674383464	5.99644755826579	15.361932649861	0.000597694634275241	0.00967194547681815
AT2	TBCC	1.27646686651019	4.57118791825074	15.2835718808769	0.000602678770717039	0.00973829919838969
AT2	LIN52	-1.95871225111674	4.42408161834235	15.2973732148365	0.000606875130662459	0.00979174808184523
AT2	RHBDD2	-1.45577680193123	5.57115837113997	15.3152364029096	0.000607959165469866	0.00979489766590339
AT2	GLIS2	-1.9067880638108	5.2603574218617	15.2938303301219	0.000612482974696018	0.00985337573890529
AT2	SCN7A	-2.12742068926567	3.05777714538902	14.9376790482227	0.000614390541556155	0.00985679331740776
AT2	ZNF708	1.34699641440927	4.65349534115241	15.2273163615647	0.000614849598499948	0.00985679331740776
AT2	RDH10	-1.33554779977072	7.36703102176551	15.2628807630465	0.000615378747947055	0.00985679331740776
AT2	TNFSF10	1.23810357118593	6.27404781253586	15.2682473310235	0.000616563312128417	0.00986143352635001
AT2	NAA80	-2.42987395314704	5.71130380185124	15.2218180713569	0.000626453764067814	0.0100048751373923
AT2	AARD	2.07798989335723	4.13695419218227	14.9692950532996	0.000627347433751185	0.0100048751373923
AT2	RING1	-1.23875535028838	6.5446800845035	15.1808669830363	0.000633250406834498	0.010084421218665
AT2	CBX7	-2.06125031897808	5.46542814043347	15.167316407954	0.000638352411329508	0.0101510008266251
AT2	MYL5	-2.06606932742612	4.4705284573119	15.1326090315997	0.000640915189415901	0.0101770682815032
AT2	NOS1AP	-1.9450425985752	3.47412442538603	14.9691660402148	0.000643633579949489	0.0101951425293729
AT2	LIPE	-3.22580748500968	4.60109491338678	15.0537873428576	0.000643903738697235	0.0101951425293729
AT2	SRSF11	-2.22052880632042	7.31599260228292	15.1165327139404	0.000646089436494502	0.0102150725827395
AT2	RNF121	-1.4952580544312	4.93237097035227	15.1229789888905	0.000647943376701024	0.0102297077525004
AT2	ZNF214	1.57011833428989	3.26937709297732	14.6126760708887	0.000649814323924481	0.0102445691697393
AT2	LSS	-1.41290529295217	7.80991559544387	15.0841165036219	0.000652560428029783	0.0102652395919297
AT2	CRB3	-1.99090571889586	4.85979104582406	15.0908395163019	0.000653744825238736	0.0102652395919297
AT2	S100A9	-2.09298128510015	5.96289081767743	15.0869426442625	0.000654759853303774	0.0102652395919297
AT2	C10orf88	1.552760154724	3.97677809727527	14.8845520569383	0.000655006694139868	0.0102652395919297
AT2	CEBPZOS	1.16004503387429	5.42221653745671	15.0803902538808	0.000655783001154131	0.0102652395919297
AT2	ECPAS	-1.00804665835688	7.04209249288262	15.0479092106455	0.000661021902288199	0.0103325693095262
AT2	SLC2A6	-1.77560002393768	3.10903332694675	14.7464101005539	0.000668636079021346	0.0104367841229678
AT2	KAT2A	-2.03772649539874	5.45958640712279	15.0098564825352	0.000672503221717454	0.0104822991560486
AT2	YWHAG	-1.29115036966805	6.0343133968133	14.9859991455086	0.000676612199029947	0.0105314497645622
AT2	STRADB	1.88272005205927	4.35929969666226	14.8205989552256	0.000681908054139453	0.0105989093887402
AT2	ZNF568	1.02815638788321	4.29847817348393	14.8655518652219	0.000687765847853633	0.0106749009061226
AT2	FAM83G	-1.69801346540439	3.21169485592152	14.6925615627905	0.000690609886617916	0.0107026321336568
AT2	MFN2	-0.927288755527955	5.28350601657525	14.9270299921375	0.000691494925513942	0.0107026321336568
AT2	SOCS1	-1.71768251707769	6.46141488542405	14.9032272898586	0.000694598546006645	0.0107355904305655
AT2	GSK3A	-0.938139284406503	5.61263213374793	14.8818466623622	0.000701386965002649	0.0108253282273518
AT2	MED17	0.912260745306181	5.71096686755516	14.8723489409708	0.000703404087448751	0.0108401703837626
AT2	GRINA	-1.26481760471607	7.59698691392493	14.8549304128886	0.000704315970487659	0.0108401703837626
AT2	ACSS2	-1.10877296008347	8.27790707404461	14.8420943704352	0.0007070449907011	0.0108669955335092
AT2	ACSM3	1.51840673132917	5.59814967762548	14.8453512384268	0.000708947955857884	0.0108713946247403
AT2	SFT2D2	0.768922162517918	5.37790028733863	14.8438778542583	0.000709837814896731	0.0108713946247403
AT2	STAT3	-1.2333216307633	8.61155158177234	14.8280152713338	0.000710290755881398	0.0108713946247403
AT2	PIN1	-1.45669764585563	4.87022989002249	14.8324781045024	0.000713326979963575	0.0109027230502061
AT2	SLCO4A1	-3.75443111636266	3.39247049356426	14.3608751444208	0.000717217011790754	0.0109469964957536
AT2	RBSN	-2.16024438239467	2.81215300336372	14.3396706630798	0.000721833799947305	0.0110022247239548
AT2	NYNRIN	1.47851169911597	2.86498360265055	14.1227052085517	0.000723052709119299	0.0110055812907385
AT2	GORASP1	-1.01828698120885	6.34900476808038	14.7391996048974	0.000733745803328114	0.0111512524736838
AT2	ORMDL3	-1.28966919768301	6.70655426095623	14.7328002365015	0.00073464694155122	0.0111512524736838
AT2	ROR1	-1.03285183287317	5.12609417063357	14.7361188269973	0.000737037017223785	0.0111721429570923
AT2	TENT5B	-2.942605319615	4.7917992925372	14.6835592426282	0.000739695621734406	0.0111970408674631
AT2	PNP	-2.05659515305276	5.80853111074806	14.7157033539764	0.000741164252262954	0.0112038821123975
AT2	EDN1	-2.3289339139607	3.43826811947416	14.4880332046556	0.000744952889734145	0.0112457271847538
AT2	GDAP1	1.09965496631214	4.32955587662412	14.6199471885554	0.000746724283860942	0.0112570473435671
AT2	ZNF546	1.44424875921578	3.21629830233169	14.2066076001508	0.000750978965579533	0.0113044502362054
AT2	CHKA	-1.49736999718757	7.71380996612849	14.6590890682461	0.000751920328778457	0.0113044502362054
AT2	SUMO2	-2.40178426471319	5.70504749871808	14.6652753847519	0.000753715370967526	0.0113125032580971
AT2	ADAP1	-1.7847859838184	3.83728497722038	14.585283730181	0.000754509064854933	0.0113125032580971
AT2	SNAPC3	1.41083359241556	6.12439128424911	14.6526504694173	0.000756749207330145	0.0113205031772854
AT2	CPNE2	-1.17028117497361	5.47226056595875	14.6544213198207	0.000757097172564367	0.0113205031772854
AT2	CLK3	-1.73807854833922	6.743507252678	14.6008048466586	0.000767928797690981	0.0114669042690442
AT2	METTL7B	2.01645619028809	2.93435182557098	13.8629082377516	0.000769497040122992	0.0114747731828895
AT2	ATXN7L3	-1.32537412951785	4.66609948542878	14.5694822967726	0.000777960137511213	0.0115806824392266
AT2	RRBP1	-1.65467838931267	8.47004318907575	14.5537065582487	0.000778701060568685	0.0115806824392266
AT2	DCTN5	-1.50767786110018	3.82073473070143	14.4826768443953	0.000782776525810069	0.0116200417102392
AT2	COPS6	-1.57680824385367	5.37362879520116	14.5533025196904	0.000783456532732099	0.0116200417102392
AT2	MBD1	-1.78251724003873	5.71499247726123	14.5247486331682	0.000790336453516334	0.011706327577621
AT2	VWA5A	1.06291094915722	5.19356389179997	14.5104339727505	0.000792228077670744	0.0117185951891699
AT2	CRBN	1.18281341384787	5.68248005280711	14.4951505822786	0.000797877139721477	0.011786335227521
AT2	CMTM7	-1.19331114358501	4.83326986539992	14.4721450202128	0.00080475560988286	0.0118536272751848
AT2	WDR20	0.794611848176458	5.88085470836561	14.4671612126836	0.000805445874916951	0.0118536272751848
AT2	USP47	-0.92229839474933	6.63742343182602	14.4548766302634	0.00080660756275748	0.0118536272751848
AT2	TDG	0.888847145836509	4.18537059660182	14.3823387511326	0.000807008191911383	0.0118536272751848
AT2	SLC12A2	-0.861602883427913	6.04813076909977	14.4556104843163	0.000807810715395987	0.0118536272751848
AT2	CCND1	-1.94759993852188	7.02193634859554	14.4331475027122	0.000812093660144284	0.0118922159034339
AT2	PRKD1	-1.36527381846813	6.69638304584933	14.4305757407419	0.000813169285894861	0.0118922159034339
AT2	SLC25A39	-0.881323293997144	6.80418638106198	14.4279491001071	0.000813677930234951	0.0118922159034339
AT2	RBAK	1.57588200222656	4.62882419645859	14.3695331945655	0.000814998472203063	0.0118957392896394
AT2	ZNF787	-2.15273937620807	4.38883723230724	14.3987933128424	0.000816843064068741	0.0118959555562135
AT2	MEN1	-1.60356863488781	4.88161307408806	14.4265528274951	0.000817172264614666	0.0118959555562135
AT2	KDM2B	-1.29966055309139	7.03067263742876	14.3759681808211	0.0008277572250902	0.0120235630566937
AT2	LAPTM5	-2.03726838473082	3.52829403237825	14.2355340929054	0.000828120177861207	0.0120235630566937
AT2	ERI2	1.19766287713428	4.79736305263377	14.3486221198777	0.000830623850624722	0.0120360892535728
AT2	SLC2A4RG	-1.42877128147008	6.39210518673165	14.3680872631201	0.000831207133985832	0.0120360892535728
AT2	R3HDM4	-1.33485869015838	6.81888997010204	14.3520129548113	0.000834820954580887	0.0120360892535728
AT2	SPIRE1	-1.07034970657372	7.85976905462651	14.343870272228	0.000836052973135379	0.0120360892535728
AT2	LITAF	-1.19216290274234	6.40039944701139	14.348873200001	0.000836534535092694	0.0120360892535728
AT2	MOSMO	0.943992361218144	4.37178836531604	14.2879155253902	0.000840052206572585	0.0120360892535728
AT2	HIF3A	-2.65821927214206	6.14554312627935	14.3393780246517	0.000840229058569464	0.0120360892535728
AT2	PLK3	-2.51123270166965	7.56028594324611	14.3239389885363	0.000842193921672291	0.0120360892535728
AT2	ALAS1	-1.1802589021113	6.61593775418213	14.3266658630206	0.000842350473274035	0.0120360892535728
AT2	EFNA4	-1.69104371896107	2.89949168456047	14.0010920224472	0.000842619397469971	0.0120360892535728
AT2	CC2D1B	-1.28595625446431	6.53086685948487	14.3258585469492	0.000842766678287791	0.0120360892535728
AT2	MFSD4B	1.31054597869306	4.72477846667885	14.2912506579363	0.000844343682237116	0.0120360892535728
AT2	MAFK	-2.2333412098707	7.60649742092054	14.3138008126259	0.000844939508332495	0.0120360892535728
AT2	POLR3GL	-1.28814076392597	5.07340627327174	14.3282469104491	0.000845344006706188	0.0120360892535728
AT2	PPARD	-1.52608816729362	5.55686012086047	14.3263338084133	0.00084536597842698	0.0120360892535728
AT2	SDC4	-1.49919019244098	10.2840450244146	14.2856181446039	0.000852324391360152	0.0121195029584373
AT2	CD2BP2	-0.771483309155288	5.85811188076361	14.2930941166081	0.000853892919566703	0.0121261597598261
AT2	ELF3	-3.02945601939375	11.2886839900694	14.2719409592316	0.000856266105559368	0.0121442116901728
AT2	EXD3	-1.61433608359518	6.44999881658732	14.2434962891962	0.000866940043901555	0.0122779095169888
AT2	SOX12	-1.87470079621913	4.02926519624412	14.1961708665653	0.000867921189994035	0.0122779095169888
AT2	MFSD2A	-1.11127432388191	8.70454082755558	14.205082461384	0.000876037146969615	0.0123768325123143
AT2	NTMT1	-1.3919592342699	5.07629608761159	14.1955643518951	0.000884186417911651	0.0124507787609641
AT2	IL20RA	-1.87292445164973	6.93357428379689	14.1771462988647	0.000885802149820698	0.0124507787609641
AT2	NFIL3	-1.99617838358961	7.54716350302599	14.1744546826733	0.000885821972045109	0.0124507787609641
AT2	TBRG1	-1.00003420754075	6.19271085400042	14.1815538110224	0.000885833336793922	0.0124507787609641
AT2	RHOB	-1.95231815954106	9.53160878402879	14.1665449654484	0.000887502055084568	0.0124507787609641
AT2	ZNF557	1.15456871902819	4.57830610624287	14.1359093526546	0.000888050100373661	0.0124507787609641
AT2	MAP2K3	-1.85665281778251	8.46711631595375	14.1481596476118	0.00089324296550973	0.012507671511966
AT2	UBN2	1.04827297658257	6.13332102336321	14.1359737994482	0.000900647753602992	0.0125724978345348
AT2	S100PBP	0.802951656682576	6.73192037079916	14.1241560228524	0.000902702282245532	0.0125724978345348
AT2	INAFM1	-1.86601223511663	6.07362446575827	14.1272352854214	0.000902993078652826	0.0125724978345348
AT2	PLAT	-2.54556957333126	2.60228497888055	13.5567884897516	0.000904098913876353	0.0125724978345348
AT2	RXRA	-1.04307203511563	7.16905344378934	14.1140697078307	0.00090444355163291	0.0125724978345348
AT2	ZNF234	1.1885036666572	3.69033269987352	13.9097886951665	0.000904781719138018	0.0125724978345348
AT2	NAPRT	-1.07117089643687	6.54982047588236	14.1129170337969	0.000905858736898427	0.0125724978345348
AT2	OXSM	0.781194174469613	3.91982014028471	14.0019028518303	0.000907755445816055	0.0125829748589848
AT2	KRIT1	1.02843211528866	6.92747742700967	14.0815111278832	0.000915666181049715	0.0126513978535395
AT2	PFAS	-1.10086020009674	5.27859103371027	14.0886525814513	0.000916732396849154	0.0126513978535395
AT2	RAPGEFL1	-1.71594015206011	4.61056291641552	14.0762645420818	0.00091793101465062	0.0126513978535395
AT2	PLA2G4F	-1.69730506517408	10.0265853585096	14.0663517011981	0.000918298249014264	0.0126513978535395
AT2	ZDHHC3	0.958118694067211	8.0235770564188	14.0647596472299	0.000919341064712283	0.0126513978535395
AT2	TCF7L2	-1.17304227482113	5.89754068836828	14.0733524292373	0.000920019887341471	0.0126513978535395
AT2	CARHSP1	-1.20473700659425	4.5239425349519	14.0674860189091	0.000920727865566121	0.0126513978535395
AT2	SDHA	-1.89319898938267	4.73180159629338	14.0619440318901	0.000922875400433944	0.0126553787176993
AT2	DGKH	1.28048935958131	3.86917075252199	13.8926558262777	0.000923314381944667	0.0126553787176993
AT2	LIMD1	0.911590838531823	8.26654970156639	14.0314712940443	0.000929687695927706	0.0127269048560538
AT2	ZNF225	1.39197640228528	2.52771455271326	13.2984221625648	0.000933031011648287	0.0127568259905262
AT2	SLCO3A1	-1.41392502628423	6.20001059020965	14.0215985594484	0.000935515238422713	0.0127749416696633
AT2	RIPK2	-1.08355381167141	4.68501697770476	14.0192242722079	0.000937381575651239	0.012784585351085
AT2	CHEK1	-2.2520683188284	3.06463527835073	13.6800086484253	0.000942914836140509	0.0128441551227051
AT2	BAG3	-1.69316514482364	7.08561524874531	13.9860992886965	0.000945020149247999	0.0128500372944988
AT2	VEZT	0.87625593829485	6.26008527048474	13.9896417651678	0.000946278214499945	0.0128500372944988
AT2	ZNF711	1.37435115957439	3.17254469865653	13.5413015017013	0.000947853894819437	0.0128500372944988
AT2	SYAP1	-0.906477646271614	6.85827571276817	13.977633878214	0.000948010918369104	0.0128500372944988
AT2	MSANTD4	1.09723572033474	5.28459548745891	13.9658906282564	0.000953395367798053	0.0129071461340719
AT2	ZFP30	1.04219121391442	4.09529288417492	13.830483933698	0.000966730833893966	0.0130716242816092
AT2	EXOSC8	0.935561881212478	5.17844462592676	13.8690687338032	0.000985359360906929	0.0132990302919688
AT2	TMEM91	-1.46845325035781	5.42557731823192	13.863379893218	0.000989894932183143	0.0132990302919688
AT2	AATK	1.13450586665621	6.76994472377935	13.8486261724354	0.00099200341322843	0.0132990302919688
AT2	EIF4E2	-0.675053046615438	6.97824121322725	13.8437588722185	0.000992315476188838	0.0132990302919688
AT2	ELP2	1.09908758054644	6.44151338687771	13.8492126765403	0.000992604113091417	0.0132990302919688
AT2	ZFP36L2	-1.12603384567136	6.41638500358981	13.8399220352208	0.000994792197026287	0.0132990302919688
AT2	POP5	-1.06537997440386	4.73300964076416	13.8460649193042	0.000994863483685451	0.0132990302919688
AT2	POM121	-1.76177041628429	4.36464779006464	13.8276047490657	0.000995387292745264	0.0132990302919688
AT2	VAMP4	0.958371980834438	4.93593869745262	13.830797891648	0.000995579619391632	0.0132990302919688
AT2	RPGRIP1L	0.994468528092576	3.42520162504595	13.5790843132704	0.000996775004806397	0.0132990302919688
AT2	TRIM45	1.2602361820528	3.79652502249803	13.6549478006195	0.000997829353464926	0.0132990302919688
AT2	SSH2	-1.18665483618618	6.53137419849624	13.8295843885577	0.000998030676175877	0.0132990302919688
AT2	DHX58	0.810402240112417	5.0816357106394	13.8226133072938	0.00100083605733096	0.0133203059804193
AT2	CTH	-1.74258422063351	4.81416072936959	13.8194436555695	0.0010039004966336	0.0133449740324514
AT2	PLEKHH3	1.05656308619029	6.14066869489207	13.8130220562206	0.00100568068175559	0.0133525314613815
AT2	PTGR2	0.907008436534139	5.40409803278024	13.8060826031493	0.00100810614993985	0.0133686278848822
AT2	HYAL3	-2.68265674251936	3.58601103037365	13.5961427009948	0.00101427127388561	0.0134069730643642
AT2	PWWP3A	0.778727561908033	7.28283605641701	13.779573321478	0.00101446790292278	0.0134069730643642
AT2	U2SURP	1.00968638681243	7.47964014271431	13.7767050475925	0.00101529761769373	0.0134069730643642
AT2	RP9	-2.22104809681825	4.06667682850324	13.7214091716628	0.00101783825748268	0.0134069730643642
AT2	RUVBL1	0.826880206083662	4.90946527105232	13.7658021886702	0.0010186040278303	0.0134069730643642
AT2	SYNRG	0.792124069765356	6.63496386277703	13.7701629080659	0.00101909733607849	0.0134069730643642
AT2	PHKA2	1.00071723345824	5.74820770683965	13.7746504686488	0.00101951392268033	0.0134069730643642
AT2	DUSP5	-1.37789636866886	4.14171839877876	13.7382057592511	0.00102300628822356	0.0134291215446573
AT2	MSL1	1.14263276109232	7.19519444775807	13.7545549574261	0.00102363539904828	0.0134291215446573
AT2	FUT4	-1.47049157165766	2.90457759126352	13.4541338842632	0.00102857140833107	0.0134778322470967
AT2	ZNRF1	-1.16479906238296	5.32803220533063	13.7446235498009	0.00103117100589719	0.0134958485569918
AT2	POLR1D	-0.895260089935421	7.91401804641637	13.7206057609641	0.00103422141683186	0.01351971531849
AT2	C7orf50	-0.959352630193818	5.98965849061895	13.7204844080953	0.00103779225495159	0.0135433921453062
AT2	MINDY3	1.08212039123885	5.71116184982224	13.7151319868153	0.00104053816897577	0.0135433921453062
AT2	CLPTM1	-0.793529686307673	6.5097643976956	13.7057392191516	0.00104153474436962	0.0135433921453062
AT2	CAVIN3	-1.8205477529064	3.61923479875026	13.6073647144621	0.00104174067492854	0.0135433921453062
AT2	CFAP157	-3.69622032217074	4.4978393526445	13.5673485920851	0.0010421775443938	0.0135433921453062
AT2	SKAP2	-0.963722718277983	3.50587375527595	13.5916073225736	0.00104577442230884	0.0135741273661289
AT2	RPP30	0.781557575498297	4.9831911708583	13.6788156914891	0.00105074723081609	0.0135931004706256
AT2	CAPN15	-1.46476793762909	5.26848965433434	13.6903319200256	0.00105075531022813	0.0135931004706256
AT2	FADS3	-1.70026442906723	3.24221400860937	13.4935024364343	0.00105127554858969	0.0135931004706256
AT2	DHDH	-2.09130725837404	4.35891692379948	13.6549820714565	0.00105329420786034	0.0135931004706256
AT2	PLXNA2	-0.833368005977348	7.12615492516997	13.6687866814511	0.00105363247194301	0.0135931004706256
AT2	ZNF623	0.817183656580353	5.29723984932492	13.6741723773489	0.00105463710547957	0.0135931004706256
AT2	MAP4K2	-1.43660837529588	4.00115783796119	13.6330290342722	0.00105599719183375	0.0135947302032803
AT2	ODF3B	-2.03232830249433	8.13103851541713	13.645734826815	0.00106127949449248	0.0136226088516945
AT2	CD163	-2.92751629221406	4.3803827425456	13.585142704667	0.00106231935385086	0.0136226088516945
AT2	KNOP1	1.43137402187386	3.64023795896332	13.4051803628761	0.00106364304690752	0.0136226088516945
AT2	RAI2	-1.50020748724131	3.30399955214325	13.4880713668627	0.00106407921005085	0.0136226088516945
AT2	CHMP5	1.07547973025025	5.74836552429813	13.6495446364406	0.00106434357725126	0.0136226088516945
AT2	YAF2	-0.727277890294594	6.31750970783638	13.6360958492435	0.00106736358845088	0.0136454138569938
AT2	AGGF1	1.26638056911342	5.99865383523125	13.6343801027582	0.00106979981612236	0.013660711441099
AT2	TMEM240	-2.14334370496518	4.44012904372008	13.6038220390571	0.00107363906044525	0.0136938685718827
AT2	PLP2	-1.9968108517965	4.49680229832976	13.5822483515621	0.00108417880963964	0.0138123126962183
AT2	WDR75	0.833366838143919	5.6542635861833	13.5709613134273	0.00109368210753289	0.0139162657467724
AT2	RGMA	1.07590293323182	3.27466199526246	13.2474481652945	0.00109486410185587	0.0139162657467724
AT2	RNF8	0.855187183716599	5.26672808977013	13.5594217451184	0.00109697539783505	0.0139270378849565
AT2	JDP2	-2.71555200894297	8.72366058045222	13.5396113345932	0.00110079434715965	0.0139594403978128
AT2	TCTN2	1.18858297579259	3.99555477009125	13.421469879987	0.00110350212852539	0.0139602731244169
AT2	RNF135	-1.88956535125657	3.93654604933527	13.4884041388323	0.00110355852616727	0.0139602731244169
AT2	RTTN	0.966170264664591	4.27151780269222	13.4787061857013	0.00110466045049833	0.0139602731244169
AT2	KLF4	-2.53451437051985	6.41177774861452	13.5316739963051	0.00110700253579722	0.0139715479316255
AT2	CEP162	1.11091649554905	4.75464602443357	13.5065773490423	0.00110870140269086	0.0139715479316255
AT2	MTIF2	0.860837816922498	5.80886462684523	13.5295272528752	0.00110935611979785	0.0139715479316255
AT2	CYP2R1	1.13654610581075	5.37132619223792	13.5212863342686	0.00111135168735832	0.0139807027336629
AT2	TSSK2	-2.89112490022164	2.65925000763263	12.9994027150164	0.00111301120373744	0.0139856139853896
AT2	HNRNPC	-1.16760421235897	7.09515470573821	13.5008203677336	0.00111671620994116	0.0140042387012757
AT2	FAM49A	-1.32619953700006	6.14996704494895	13.5058684855463	0.00111710760809975	0.0140042387012757
AT2	CREB3L2	1.12134634097982	6.35394422979193	13.5011949931782	0.00111935090631501	0.0140042387012757
AT2	GADD45G	-2.75148760887886	7.92036537400747	13.490099837471	0.00112039818561024	0.0140042387012757
AT2	PUM3	-1.88025419682409	5.93782947489318	13.4989047654039	0.00112084741692606	0.0140042387012757
AT2	EMD	-0.940246945717099	6.89021398150324	13.4817852709868	0.00112445404278683	0.0140333902055615
AT2	PLEKHA7	-1.41436770625005	6.51183340481247	13.4802339163779	0.00112602209991483	0.014037062829255
AT2	NOC4L	-1.03820833029338	5.3225487562815	13.4801845654912	0.00112963852402121	0.0140411033671023
AT2	DCDC2	-1.25777119873974	4.78843971785209	13.4778488315296	0.00112986040712461	0.0140411033671023
AT2	STX5	-0.876767450929019	7.07493759446062	13.466411688763	0.00113016866484753	0.0140411033671023
AT2	TIMM10B	-1.0273275875399	7.0297776359096	13.4509625271074	0.0011363165932058	0.014092008831852
AT2	IGHG1	2.07690241194996	5.30270622518809	13.4369864811953	0.00113682357999242	0.014092008831852
AT2	EHD1	-2.33492321820177	6.91788469866272	13.4315762343877	0.00114469746081972	0.0141736696834083
AT2	HPS1	-0.984037820107859	5.88509136071192	13.4297014886726	0.00114787987218811	0.0141971225493973
AT2	CENPV	0.969276326868191	3.27628650685892	13.1234538947822	0.00115336672183368	0.0142258784943459
AT2	CDH16	-3.98555596519037	3.95520763420783	13.1224202199142	0.00115359148472155	0.0142258784943459
AT2	RGCC	-2.08474141444269	6.24554574130714	13.4113474232254	0.00115448248439526	0.0142258784943459
AT2	SETDB2	0.964501281554701	5.559115474507	13.4105626853283	0.00115597081141038	0.0142258784943459
AT2	RAPH1	0.668865997941264	7.02705739432214	13.4011046703984	0.00115665944926805	0.0142258784943459
AT2	OTUD3	-1.33581969855201	6.61745653034458	13.3923501404942	0.00116055209621206	0.014231929536599
AT2	FMO2	-1.76469377137443	3.66598573168681	13.3100584316889	0.00116079830630153	0.014231929536599
AT2	CCDC7	1.38532839446877	5.5609528361451	13.3960650798361	0.00116102583061729	0.014231929536599
AT2	CHI3L2	-2.03844820952734	6.31431429909846	13.373750300796	0.00116938774564572	0.0143185032855731
AT2	CDC6	-1.79636073842983	2.8129681181529	13.0289489143393	0.00117273185750359	0.0143435128409429
AT2	MAST4	-0.927848950260402	9.43008888298385	13.3534606822767	0.00117409482667676	0.0143442627383347
AT2	ZNF703	-1.77626803852338	2.79933886102169	13.0153912239045	0.00117629072918232	0.0143514639754046
AT2	DKK3	-1.55777621706069	3.49627860507367	13.2453595819741	0.00117728887783718	0.0143514639754046
AT2	SNORC	-2.02436761351577	3.4843359416871	13.2082788401309	0.00118042478107128	0.0143737912568017
AT2	GPR107	0.80287619785068	6.36734256191681	13.3326389286913	0.00118651101926602	0.0144201453753912
AT2	ZNF774	1.08028054466133	3.95988318986802	13.2167176404453	0.00118684862572412	0.0144201453753912
AT2	ZDHHC13	0.869994073050363	5.32834577333688	13.3218878875391	0.00119154238483313	0.0144612302652655
AT2	ZNF284	1.95106895645028	2.91327073199923	12.6880726064422	0.00119509908690017	0.0144884399754014
AT2	OGFOD1	0.843198321720079	4.6765228890262	13.2898698050923	0.00119666782257841	0.0144906078556326
AT2	ZNF14	1.26044728281102	3.88254376276968	13.1617219260469	0.00119790778189485	0.0144906078556326
AT2	YWHAQ	-1.80190845091093	5.10542943967346	13.3047936489621	0.00120053574788233	0.0145064736202449
AT2	WDR13	0.772319779802572	7.51026155298913	13.2722055751555	0.00120903247180029	0.0145931411163628
AT2	ELL	-1.72888751196057	6.32962356241636	13.2728609021695	0.00121096009959421	0.0145931432885258
AT2	DNAAF5	-0.959346367497184	4.972110429081	13.2783181078872	0.00121168113511807	0.0145931432885258
AT2	LGALSL	-1.63726559842997	7.56473742515172	13.2540601147882	0.00121628886770302	0.0146326455481303
AT2	ASPSCR1	-1.35443458861364	7.86434307187416	13.242038939504	0.00122109742100614	0.0146744750048938
AT2	SARS	-0.987000928175506	4.71201712599545	13.2486953682738	0.00122301951602407	0.0146815632533609
AT2	LRRC1	0.826788534045908	3.91946632974141	13.1424575766167	0.00122475173993676	0.0146863592754115
AT2	TM9SF4	-0.96709969983335	6.25301295620311	13.2254067465619	0.00123115020631079	0.0147470383408096
AT2	TRAF7	-1.47614333987896	5.88043811943603	13.2213371516474	0.00123447142798466	0.0147707656204028
AT2	MAU2	-1.22508547930055	4.42848598728889	13.2096984139572	0.00123640591772173	0.0147778668256979
AT2	MTX2	1.00487009211781	5.55921804966015	13.1796536049749	0.00125278672554275	0.0149574319777694
AT2	ZNF561	0.993838139523272	5.54947618809583	13.159326504268	0.00126170739957973	0.0150193245467701
AT2	MTFR2	-3.52094933994288	3.76575191161137	12.9052591273938	0.00126175528516578	0.0150193245467701
AT2	CUL4A	-1.76520300332932	6.74101545359309	13.1498465148077	0.00126293082916162	0.0150193245467701
AT2	USP48	0.813763615020895	7.31204470419913	13.1471137901817	0.00126342230987803	0.0150193245467701
AT2	KCTD10	-1.19672633259387	5.46545194904714	13.1504065016076	0.00126681812524028	0.0150434652372283
AT2	KIF9	-1.22209809298093	4.84954585192923	13.1444528200991	0.00126933651073187	0.0150571456924276
AT2	LAMB2	0.730355715233392	7.37578066860132	13.1180513588933	0.00127620791190682	0.015114930922576
AT2	AKT1S1	-0.971983768308748	5.76476286945331	13.1250915459168	0.00127695106070038	0.015114930922576
AT2	CLDN1	-2.81387851832101	5.56570360219615	13.1086930162776	0.00128283544467428	0.0151682903436808
AT2	SHMT1	-1.24430759827601	6.86886860778296	13.0998605371378	0.00128478937299503	0.0151751113509166
AT2	SOX15	-3.29679478818441	2.99170843131986	12.680229930821	0.00128707859863859	0.01517984948325
AT2	NELFB	-1.08625811050796	5.7039183167232	13.1011910049716	0.00128794548700896	0.01517984948325
AT2	AURKAIP1	-1.08653574637642	5.88498216506986	13.078755679631	0.00129746567482303	0.0152757176672541
AT2	ENTPD4	-0.975382787961751	6.98999552026715	13.0412257528223	0.00131123094391115	0.0154213073659561
AT2	NOSTRIN	-1.52479604025693	4.85525269478032	13.0171444342078	0.00132713059824298	0.0155860644209061
AT2	NDOR1	-2.07444626073009	5.49268807409612	13.0153200005996	0.00132806846562893	0.0155860644209061
AT2	STAT5A	-1.25481047538917	3.39141542751128	12.8818590174789	0.00133188790880877	0.0156142603777368
AT2	PSME2	-1.68982742342163	3.81998165358735	12.9229425244584	0.00134169755138087	0.0157125473073509
AT2	LRIG2	1.16703011293583	5.8598845660653	12.9775083370819	0.00134498876349525	0.0157343696111653
AT2	ARL6	1.21059531553357	4.18231325264775	12.8887256708391	0.00134745171933714	0.0157464665398677
AT2	PRPS2	-1.68733400919977	4.43667824924296	12.9507995390409	0.00135265824599586	0.0157904813479054
AT2	PGBD4	1.90072452883608	2.61945747551243	12.2678326604034	0.00135408392683944	0.0157904813479054
AT2	ZCCHC9	1.12464350250911	5.34852036025474	12.9488267133583	0.00135719110040401	0.0158099851230996
AT2	CIPC	-1.59406827188451	4.49593305256132	12.9391861661905	0.00135984222178034	0.0158241407434207
AT2	XAF1	1.90328469994333	5.19834155903638	12.9027967990237	0.00137004451755419	0.015926044919248
AT2	THAP4	-0.956755979899152	5.34414022143876	12.9240994475708	0.0013717627046276	0.0159292149683837
AT2	JAML	-1.58823116860858	2.90494934603208	12.6423856420864	0.00137547948155885	0.0159555619860826
AT2	STAT6	-1.55903107145794	8.30249577608042	12.8883536851209	0.00138238718922981	0.0160106833044801
AT2	SOX5	-1.29694919648705	7.32909947606835	12.8847265560628	0.00138501543397084	0.0160106833044801
AT2	PDLIM7	-2.18476064696675	4.31515571648757	12.8632550373065	0.00138656376156087	0.0160106833044801
AT2	ITGA5	-1.69613282422006	3.41799395987512	12.7634360520014	0.0013868799881986	0.0160106833044801
AT2	PRORP	-1.47847404289539	6.10326543099525	12.8865335799208	0.00138749569471674	0.0160106833044801
AT2	DYNC2LI1	0.699365973032228	5.64627884888674	12.8813792534855	0.00139150502760467	0.0160401520964471
AT2	MIS18BP1	1.49294266519005	4.72884648843047	12.8364078070103	0.00139527257290393	0.016066775081924
AT2	PHLDB1	1.1714034727225	5.59874048122698	12.8683397200454	0.00139744317294714	0.0160749726157385
AT2	WDR5	-1.79313759859208	3.67091385170501	12.7761674576186	0.00140109698210636	0.0160816502661023
AT2	NFE2L2	-1.09432013849467	7.33150298117436	12.8511753536973	0.00140149121559756	0.0160816502661023
AT2	SGK3	0.809747396082894	6.04510694259279	12.8578807141616	0.00140240162483886	0.0160816502661023
AT2	KCTD5	-1.24614993711544	4.78007695654586	12.8529658468252	0.00140585184727826	0.0160973125635345
AT2	TPST2	-1.59875708595463	3.74717873658458	12.7848345962135	0.00140668892910015	0.0160973125635345
AT2	ZNF471	1.3175021547989	3.05616036437929	12.4291690535297	0.00141053087150507	0.0161231273073175
AT2	BTBD7	1.12796897371874	6.59313795528275	12.8362261048409	0.00141187094841755	0.0161231273073175
AT2	FAM222B	-0.950260178293522	4.38634225064528	12.8261382233855	0.00141391650649349	0.0161297721548223
AT2	RAPGEF4	-1.51425490090963	3.64071010363272	12.7433077734741	0.00142029982602558	0.0161858366936938
AT2	PDGFA	-1.49998268071586	4.76619667246704	12.8146058501825	0.00142472465100013	0.0162194893120056
AT2	WASHC5	-1.16859569297647	5.1885834685576	12.8100973351585	0.00142844328154487	0.0162450412410985
AT2	C3orf38	1.36269696004548	4.62574330486038	12.7467484862137	0.00143867403189441	0.0163174735490473
AT2	TNFRSF10D	-2.17964100601479	5.27709587383284	12.7875092594018	0.0014388794010526	0.0163174735490473
AT2	SNRNP70	-3.06343991462473	9.27955023265936	12.7715483234767	0.00144063059691881	0.0163174735490473
AT2	DNTTIP1	-1.24360706861719	5.44204711895967	12.784928991905	0.00144073518722532	0.0163174735490473
AT2	ADAMTS2	-1.82136066778947	2.4289007300028	12.2874296336647	0.0014499795154645	0.0164053123823602
AT2	ZNF710	-1.47588005063092	5.8603027847305	12.7599994842158	0.00145204446198754	0.0164118256113874
AT2	MED31	1.13745563054094	3.42059042721502	12.5101309942775	0.00145612731673464	0.0164411096623113
AT2	NUBP2	-1.1745277959095	4.8148901142414	12.737731204849	0.00146458676880666	0.0165188061426601
AT2	ICAM1	-2.69377999116694	11.1473282688307	12.7219336428186	0.00146600657055549	0.0165188061426601
AT2	ZNF34	-1.65697640895322	4.45775235803243	12.7177649514954	0.00146958757704087	0.0165422421848727
AT2	ZNF335	-1.29652926567408	5.78637273796696	12.7202177627967	0.00147286647363707	0.0165622332035515
AT2	IRS2	-1.35746177671593	6.49867074534782	12.705011115529	0.00147793700282787	0.0165969834140125
AT2	CCRL2	-1.35174894301492	2.80008973773648	12.4172002064935	0.00147978363834633	0.0165969834140125
AT2	TIPARP	-2.01643317983637	8.44687886779923	12.6948876987677	0.00148047501778351	0.0165969834140125
AT2	ZNF470	1.35850842108745	3.00610977377703	12.2708284892967	0.0014831496511241	0.0166100702798654
AT2	URB1	0.904131500197058	5.77458871717816	12.6850311824464	0.0014915117428167	0.0166867608181117
AT2	B3GNT7	-1.06320093143694	5.00723565536466	12.6758367493967	0.00149784611655344	0.0167406330673619
AT2	URGCP	1.35704051941074	5.48857158507929	12.6675140986819	0.00149939508378019	0.0167409663862794
AT2	STK33	0.744230683494487	5.49212326738231	12.6648838927082	0.00150218269333628	0.0167551146564432
AT2	CHFR	-1.05811699422032	5.44494227121525	12.6625383195363	0.0015045132560758	0.0167598877581435
AT2	CDRT4	0.877658591710377	6.47426434909047	12.6531474778945	0.0015065823377416	0.0167598877581435
AT2	NR6A1	-1.31033761828938	4.64993175453614	12.6468547027561	0.00151116188455811	0.0167598877581435
AT2	SFRP5	-4.30832214487546	4.09164765004765	12.3650448870952	0.00151152577331327	0.0167598877581435
AT2	PRDM11	-1.64242918100934	4.81433502885151	12.6478253830246	0.00151157756782982	0.0167598877581435
AT2	NXF1	-1.72410683502126	7.60498612802081	12.6372114266757	0.00151173579234072	0.0167598877581435
AT2	NME5	1.20674437527457	3.39724532347987	12.3776702938726	0.00151661846300628	0.0167971210676676
AT2	ZBTB39	1.34032605771567	3.7783991116943	12.4658068047017	0.00152005861514454	0.0168183192157558
AT2	NDUFAF7	0.918833421792308	5.84349859395383	12.621752107944	0.00152533500925227	0.0168525998838716
AT2	ORC3	1.16265914403623	4.72531046226783	12.5933506021616	0.0015271266221522	0.0168525998838716
AT2	EXOC6	1.00501507136478	5.81796474876519	12.6159039747073	0.00152854619724223	0.0168525998838716
AT2	ATG4D	-1.15583541678611	5.36515498957995	12.6157471995628	0.001530033756281	0.0168525998838716
AT2	PDZRN3	-2.40016890764993	2.35007119160875	12.0518921552497	0.00153080331068562	0.0168525998838716
AT2	MAD1L1	-1.71867111062412	6.10638128596004	12.6044428492514	0.00153351146465102	0.0168655652100342
AT2	COPS5	1.11701180174559	5.58288487492277	12.5990697060829	0.00153745722739361	0.016892102338861
AT2	CASP6	1.16026524455334	5.03963175916815	12.5694363571067	0.00154845313853862	0.0169959697078642
AT2	TAGLN2	-1.43911800839654	5.51794240901218	12.5712075158891	0.00155414513734811	0.0170414720533096
AT2	C12orf65	-1.17208254900398	5.87719499253312	12.5591884919699	0.00155919267147965	0.0170798242939421
AT2	DTX3	-0.954462628947284	6.17151946636702	12.5507786149096	0.00156247819465964	0.0170988179792942
AT2	AGBL1	1.70241373988615	8.24551574278816	12.5337904100582	0.00156856262182078	0.0171348388743764
AT2	SMG1	1.19074283481665	6.13361121843444	12.5419849537028	0.00156887953033083	0.0171348388743764
AT2	DDX42	-0.724218480446402	6.3096666424972	12.5297133114253	0.00157374730161064	0.0171709854096527
AT2	FOXRED1	-1.2324002730978	5.55058061936498	12.5136752896393	0.00158612312296914	0.0172747745506208
AT2	RAD1	-1.54606864630639	6.5288840273482	12.5061315986464	0.00158639490428569	0.0172747745506208
AT2	SRSF4	-1.20003228184904	8.34185389345602	12.4872301601718	0.00159416099122163	0.0173422054523814
AT2	SLFNL1	-1.72086342333465	3.34631655168849	12.3554454027889	0.00159776822919443	0.0173643056072215
AT2	SET	-1.53732632737419	4.93184347453741	12.4854486524594	0.00160256851968073	0.0173912351825882
AT2	HMGCS2	3.05225017700568	5.40882087477943	12.4176707572988	0.00160340244514607	0.0173912351825882
AT2	TSEN34	-1.10562091973352	5.24362575267099	12.4780346740218	0.00160722949452161	0.0174156037656127
AT2	NCF4	-2.03262264368059	2.77781682939293	12.1386154836484	0.00160935391346733	0.0174210072259902
AT2	HECTD2	0.984765482367544	5.40223924682806	12.462062648023	0.00161396970474473	0.0174210072259902
AT2	ZNF782	0.947630091871093	4.59063091876601	12.4367406770051	0.00161403816213686	0.0174210072259902
AT2	RNF150	-2.26357861505261	2.52122071962429	12.0118806447053	0.00161405157692705	0.0174210072259902
AT2	GOT1	-1.59491167342441	5.21383287330003	12.4624052470437	0.00161632746800372	0.017428501660862
AT2	TTLL4	1.0803317517095	5.20847241482643	12.4497718325879	0.00161913482192896	0.0174417064884234
AT2	SYTL3	-1.39417011046627	5.4830599549228	12.4446516152989	0.00162602531741778	0.0174988271464296
AT2	FAM13A	-1.36788979494864	7.64415932295817	12.4293794915682	0.00162805278921386	0.0175035529142798
AT2	MAPKAPK2	-2.0569704674001	8.88118313539944	12.4176095313247	0.00163424690055136	0.0175530222651813
AT2	TMEM87B	-1.17377657589416	5.50963410567885	12.4237731266148	0.00163800319946113	0.017576236862767
AT2	NNMT	-1.97440617506699	9.05232223607883	12.3998893921716	0.00164465734190826	0.0176259120987793
AT2	ZMYND15	-1.75454536651462	3.46515879072924	12.2951578265879	0.00164648214413836	0.0176259120987793
AT2	PAIP2	-1.41265167345007	3.66699929922441	12.3372406607043	0.00164743098563908	0.0176259120987793
AT2	MT-ND2	-3.707676120601	7.67877093208588	12.3924506923641	0.00165129225423318	0.0176458050956446
AT2	OSTF1	-0.915968285309306	5.65165740921698	12.3980164691221	0.0016524928183943	0.0176458050956446
AT2	MSANTD1	-2.03355219960663	3.48558855845087	12.2301405022449	0.00167922393325176	0.0179055217630101
AT2	RPN1	-1.28320182567863	5.24332278422434	12.3521235569317	0.00168140431580019	0.0179055217630101
AT2	TUBGCP4	0.768459466983507	4.82538645311508	12.3375522819499	0.00168168920369468	0.0179055217630101
AT2	CEACAM19	-1.78896907008864	5.15736104150985	12.3446885085442	0.0016856028080795	0.0179150284763887
AT2	RUNX2	1.35647193917794	2.88400615906541	11.8814161073855	0.00168583344192514	0.0179150284763887
AT2	CLEC11A	-1.9231771332149	2.43986052360977	11.8611220262173	0.00170021302885327	0.018049134244886
AT2	CCS	-1.139630782235	6.22124021874344	12.3106337098859	0.00170258949995588	0.018049134244886
AT2	TNFRSF12A	-2.5897906549451	7.6405304901938	12.3042192381828	0.00170336657120521	0.018049134244886
AT2	HAUS3	1.16518831040672	4.4475147808457	12.2627012441937	0.0017069850332361	0.0180701009282054
AT2	ZNF629	1.16922716193657	4.2271195239657	12.2345052262404	0.0017100524156594	0.0180851992519832
AT2	SFN	-1.71470791187052	6.75618256866899	12.2912846627343	0.00171272703640962	0.0180961188314804
AT2	JMY	0.902879750274283	6.12789371881254	12.2807910486327	0.00172240101706475	0.0181723318262569
AT2	COMTD1	-1.40529756565596	4.60115119264529	12.2754937162093	0.00172483657161516	0.0181723318262569
AT2	ARHGEF33	1.12670442151124	2.61411311159413	11.7586658008895	0.00172488739476086	0.0181723318262569
AT2	NR4A3	-3.37148702348571	5.95774889427138	12.264113635575	0.0017287578482029	0.0181957129772645
AT2	BDH1	-1.15094789551054	5.20829234153613	12.2664466112746	0.00173389660517231	0.0182060618068109
AT2	SURF6	-2.09541930666973	5.42281078066504	12.265030572685	0.0017339469230181	0.0182060618068109
AT2	EPHA2	-1.74366631841322	8.37916333829772	12.2519017172917	0.00173469735908815	0.0182060618068109
AT2	CRLF3	-1.13997510686302	5.18585460109782	12.2599320092783	0.00173800474102512	0.0182234179315859
AT2	IFFO1	-2.5082500254756	3.64647420396868	12.1261932965662	0.00174217170151502	0.0182389291160672
AT2	WDR5B	1.51180008054987	3.95847918388723	12.1117006376476	0.00174339991419098	0.0182389291160672
AT2	SNX8	-0.96402275852468	4.71711099919436	12.2465259502262	0.00174444930021187	0.0182389291160672
AT2	LAG3	-2.38022017476507	3.66735082670397	12.1202805289715	0.00175474673042085	0.0183158889630126
AT2	MARCH2	-1.35631151048903	4.34344145161661	12.2188342931017	0.00175513418738125	0.0183158889630126
AT2	CUL9	-1.23329412921229	5.12351400202591	12.2179274336264	0.0017645379342709	0.0183966017366748
AT2	UBE2B	-0.808874131218857	6.76579419516378	12.2003646212406	0.00176942919700436	0.0184301604451683
AT2	ZNF142	1.0882466923145	5.06426213473477	12.1807526165491	0.00178120807231157	0.0185052748607909
AT2	TRIM23	1.10759942071889	4.95804077379301	12.1759540368711	0.00178193363313828	0.0185052748607909
AT2	UBA3	0.889754838752496	6.44934342762619	12.1844277596523	0.00178205684292449	0.0185052748607909
AT2	KCNAB2	-1.76227739262659	3.1721638399376	12.0084520242137	0.00178387793441162	0.0185052748607909
AT2	ZNRD2	-1.30480546132759	5.38669390071769	12.1851734547888	0.00178503694891295	0.0185052748607909
AT2	NAT14	-1.62218151271309	5.08015944787124	12.1799343497852	0.00178865778901563	0.0185253842433761
AT2	FASTKD2	1.21250131959898	5.93467803719091	12.1733541484867	0.0017910379597077	0.0185326181370694
AT2	ABCB10	1.13269205834183	4.39206822989672	12.1207679577589	0.0017950024177555	0.0185562163636638
AT2	ATL2	0.719953695944724	7.69213074747226	12.152785279619	0.00179871863647076	0.018577206535996
AT2	ERBB4	1.20236680491616	6.31988693516174	12.1472960087389	0.0018069949351121	0.0186128349142418
AT2	CD68	-2.00234767891483	5.74259774368172	12.1465288932796	0.00180892027795107	0.0186128349142418
AT2	BRD8	0.807498226831418	6.40291658710153	12.1418189148343	0.00180974200019096	0.0186128349142418
AT2	ATF6	-1.00133900679406	7.5395163864673	12.1346164325776	0.00181034828317888	0.0186128349142418
AT2	ARL1	1.11093724726642	5.63769119553133	12.143056828502	0.00181061334192988	0.0186128349142418
AT2	RASSF1	-2.10802898024804	6.63985843165356	12.1231418561353	0.00182046388883919	0.018692070592064
AT2	NDFIP2	-1.10273865267211	6.08044777096563	12.1239666414903	0.00182171359490715	0.018692070592064
AT2	EHF	-0.899921115930307	7.69510634961482	12.1051426597121	0.00182955042953812	0.0187550192869861
AT2	SAMD10	-1.78947423024565	2.96104359374349	11.8667827787021	0.00183596937747895	0.0188033294979721
AT2	LRIG3	1.3314234907786	5.89008361026144	12.0972820609488	0.00184096666664299	0.0188370034042764
AT2	ABR	-1.47031354393672	7.11190963314539	12.0865470903327	0.00184290845909044	0.0188393796096258
AT2	PEX5	-1.30784045315255	5.72112858892945	12.0473018600735	0.00187479663566757	0.0191460939016241
AT2	TGDS	1.00640859370183	4.03709146803778	11.9637342440422	0.0018763866981628	0.0191460939016241
AT2	TNFRSF10A	-1.02941454205101	4.98865744145499	12.035964332373	0.00188400790735431	0.0192027676937125
AT2	ZNF174	1.17171471603656	2.97862549815793	11.658048702765	0.00188645750383586	0.0192027676937125
AT2	GOPC	0.671520800942257	6.34555148555859	12.0260893856904	0.00188716854920968	0.0192027676937125
AT2	CLIC5	1.01278754510298	6.71510315023406	12.0074617483359	0.00189893210569846	0.0193046418863442
AT2	RAD51C	1.22326329138379	3.56864328233569	11.8196965452345	0.00190081785117395	0.0193060025068543
AT2	KCNJ5	-2.11315345874058	3.69584435634656	11.9102837715354	0.00191029262102346	0.0193843689536635
AT2	RAD50	0.9129065827209	6.45688002724094	11.9885042555327	0.00191293211145144	0.0193932951869318
AT2	WDR27	0.835027093252896	5.91439809995992	11.9823002860487	0.00191906161329756	0.0194375542082161
AT2	IRAK1	-0.95520782084549	5.97046459331077	11.9725663150423	0.00192488612492691	0.0194634745079786
AT2	PLCL2	1.89082292739663	3.58008143971654	11.6861913989486	0.00192626525967603	0.0194634745079786
AT2	KCNK5	0.922416950954476	7.09783988334939	11.9649770092798	0.00192691930020006	0.0194634745079786
AT2	PPP2R5B	-0.917109684884998	5.6845288900846	11.9659707036258	0.00193090272003387	0.0194858497937484
AT2	BCL6	-1.34468985930525	8.24598060943145	11.9445780301843	0.00193881877789169	0.019541157102897
AT2	CCDC157	-1.53936429463748	3.20005353921443	11.7960978938668	0.00194033729299731	0.019541157102897
AT2	FBRSL1	-1.0794108870123	6.53973709788374	11.9449286264978	0.00194170299706645	0.019541157102897
AT2	FP565260.1	-1.6503336960362	2.48441103084746	11.5496812750668	0.00194365368477201	0.0195429412465215
AT2	ELP6	0.94274467171659	4.95628913933672	11.9345068230286	0.00194668271394317	0.0195443725787748
AT2	SUZ12	-1.05122288715251	5.52092355116961	11.9427123065092	0.00194807146187935	0.0195443725787748
AT2	E2F5	0.712954541075824	3.97844481043957	11.8685225429704	0.00194911664828253	0.0195443725787748
AT2	CCNQ	-1.5762962673861	4.81508109212731	11.9373660898973	0.00195139214365518	0.0195494012937092
AT2	VPS18	-1.17306109080412	4.06085081181683	11.9086362527006	0.00195355702309761	0.0195533137098416
AT2	OTUB1	-1.27400207425119	6.98911395293739	11.9036781906068	0.00196970784690609	0.0196970784690609
AT2	WDFY3	0.689639258166019	6.40927323297852	11.9013383254988	0.00197436512319134	0.0197257512761274
AT2	ALDH4A1	-1.39055322712908	3.16555901387894	11.7409067240941	0.00198191268609865	0.0197832226456587
AT2	AHRR	-2.03464787752844	2.5522468377523	11.4898136713907	0.00198695055330824	0.0198155611741691
AT2	FAM89A	-1.38646558339206	3.52905060946289	11.7990155875057	0.00198987442019429	0.0198267776768002
AT2	C1orf131	1.20114212932829	3.52723698769417	11.6640113745161	0.00200767660924325	0.0199726819362714
AT2	DDX1	1.05497534738741	6.13818887142482	11.8568449218673	0.00200814261210424	0.0199726819362714
AT2	RBM45	0.943140501192439	4.69442912452843	11.8275840022983	0.00201645855908665	0.0200272248310646
AT2	LTN1	0.774551348650733	5.5311263443531	11.8448907506323	0.00201766872203899	0.0200272248310646
AT2	CSNK1E	-0.955975810051936	6.30615930204661	11.8384332653539	0.00201942109960916	0.0200272248310646
AT2	PAPOLA	0.759406747688527	6.00492607645607	11.8396276854886	0.00202089600836151	0.0200272248310646
AT2	R3HDM2	-0.985888333663763	6.50692884109603	11.8323166576262	0.00202314743659255	0.0200315226875561
AT2	EIF3A	-1.29128487870428	8.40810827579177	11.8227978881011	0.00202672051717818	0.0200488869832168
AT2	ETS2	-1.72290082557795	9.09224735705946	11.8111347731907	0.00203516530759627	0.0201143692284403
AT2	GNG7	-1.35291919559123	3.18539153282057	11.6555560260866	0.00204819938965607	0.0202250513207974
AT2	STXBP1	-1.30175668541889	8.69174051837193	11.7899353096867	0.00205107889705736	0.020235353129429
AT2	UBR2	0.648578834447295	7.29608078936988	11.787798520056	0.00205457449739557	0.0202517092677095
AT2	CFAP69	0.873894813100177	4.18472782389994	11.7284447306202	0.00206454741812883	0.0203318253331365
AT2	SMTN	-1.80721345160417	4.53594163560709	11.7662233957848	0.00207126866055726	0.0203798041422687
AT2	UBXN2B	0.955123801521324	5.56190098223141	11.7621883296915	0.00207931037454603	0.0204294341368559
AT2	CAMSAP3	0.668161086791871	7.43892160127219	11.7537530406899	0.00208002042663815	0.0204294341368559
AT2	TRIP6	-1.18330366615533	7.20219407528087	11.7482764698627	0.00208406904399912	0.0204509713845684
AT2	ZNF595	1.14090830180257	5.34690903968842	11.7494682888956	0.00208712752397012	0.0204610582810231
AT2	CASP3	1.21905525648318	4.20176584588921	11.6814847189184	0.00208881039620245	0.0204610582810231
AT2	FAM207A	-1.12551877162015	4.49490320900107	11.7419014175566	0.00209147320307621	0.0204689473338364
AT2	GRAMD1A	-1.17483338118215	7.47865783597953	11.7311025479954	0.00209668578569479	0.0205011285626917
AT2	TSPAN15	-0.720575349896938	5.90344046674644	11.7360126172049	0.00209848212511037	0.0205011285626917
AT2	MIIP	-1.51582007126771	5.54892368546604	11.7297661681867	0.00210544417816626	0.0205509254591605
AT2	PAF1	-1.1050728246541	6.77320397890605	11.7164098832697	0.00210970637032839	0.0205605120331567
AT2	EVC2	0.976405624282229	4.62920597803474	11.7001814905656	0.00211015781392924	0.0205605120331567
AT2	FGD2	-2.05451056724691	2.52139138228645	11.3218438726891	0.00211425826054725	0.0205607674402363
AT2	SERTAD4	1.69238474700825	2.5709524871286	11.1466677623788	0.00211625615221681	0.0205607674402363
AT2	MTRR	-1.05368285500276	8.46897523285743	11.702067982163	0.00211815802532797	0.0205607674402363
AT2	ECI1	-1.49075539962808	6.70589380426285	11.7042660693881	0.00211940576580059	0.0205607674402363
AT2	EPHB3	1.46898309929975	5.06167646657608	11.6968672030476	0.00211951286861238	0.0205607674402363
AT2	CLTB	-0.934752495818467	6.15840438031857	11.70238147653	0.00212310330403746	0.0205612028514087
AT2	GTF2I	0.763898969334854	7.59567403484421	11.6968971411228	0.0021234798129961	0.0205612028514087
AT2	ATF3	-2.61939243532286	7.39011073796571	11.6936978838402	0.00212655616615618	0.0205612028514087
AT2	ZBTB40	-0.953137912738166	5.56412959993083	11.7012466560921	0.00212711281463806	0.0205612028514087
AT2	PPP2R3C	-1.53872608844657	5.3013664283915	11.7005674853151	0.00212888679250974	0.0205612028514087
AT2	NFIA	-1.1372849280683	6.60560778577782	11.6831055415884	0.0021361585008508	0.0206133683707319
AT2	FAM174C	-1.95237823451829	7.44492179433733	11.6719977577359	0.00214290134874645	0.0206603437123236
AT2	RPP21	-1.13219680555939	5.20160947934686	11.6782662816795	0.00214639516790361	0.0206645070866973
AT2	C9orf64	1.10852053011304	4.61168994565636	11.6418890944471	0.0021520075320444	0.0206645070866973
AT2	CCP110	1.23128295137777	5.65911153522691	11.6680058967335	0.00215202298912389	0.0206645070866973
AT2	POLK	0.633817165252046	6.45451954596482	11.6649261414239	0.00215216220872451	0.0206645070866973
AT2	ASRGL1	-1.63634333513485	6.37876041944939	11.6623311423713	0.00215376491209335	0.0206645070866973
AT2	MLKL	-1.54257511178569	4.46897102323284	11.6588685158183	0.00215458426883985	0.0206645070866973
AT2	TAF1C	-1.42278306026713	5.99665906858757	11.6562732387852	0.00216042270358174	0.0206920054651783
AT2	NCBP2AS2	-1.02279491874193	4.39903086573231	11.6494888118535	0.00216120674141744	0.0206920054651783
AT2	ADAM33	-3.11069432884906	2.74813443833592	11.2585957807655	0.00216526822825561	0.0207083589483947
AT2	NFKBIZ	-1.45711518483932	10.2043907817176	11.6400601220194	0.00216667312772224	0.0207083589483947
AT2	ORC4	0.888966584336869	5.57045668059361	11.642074633922	0.00217288888581803	0.0207497708160439
AT2	AP2A2	-0.671479529575312	7.09247031952266	11.6273197441686	0.00217884919498264	0.0207886737045097
AT2	PLPP3	-1.7979952415163	8.34785464007982	11.6174781148249	0.0021851253110639	0.0208305198338445
AT2	ODF2L	1.25065415954741	3.44988160844787	11.4065517865025	0.00219108967466458	0.0208693242997438
AT2	ERCC8	0.944945651223736	4.29286330352422	11.5645645203005	0.00219972696658734	0.0208899647542858
AT2	ADRM1	-0.937072673323618	6.05082974181969	11.6058084640463	0.00220030163824709	0.0208899647542858
AT2	DDIT3	-2.11286682006889	6.65478398667428	11.6029205642937	0.0022004522651203	0.0208899647542858
AT2	ZNF160	1.0347237629076	6.56428910145866	11.604159280625	0.00220083929943065	0.0208899647542858
AT2	RYBP	-1.45387852366172	7.4734958972317	11.5948513286894	0.00220424409585551	0.0208928851869058
AT2	GTF3C1	0.562093537156822	6.56045794505535	11.5982049642884	0.00220493879059632	0.0208928851869058
AT2	WFDC3	-2.14671308985913	3.46629484025857	11.4777624334511	0.00220906701569808	0.0209140193410592
AT2	HBEGF	-2.35961388589316	6.01399088361194	11.5923268085297	0.00221214713297167	0.0209252029230454
AT2	CEP85	0.673472119552097	5.02342174559452	11.5735013341907	0.00222492481111523	0.0210177305800926
AT2	SCAI	0.7484960121027	6.43598795346379	11.571599820484	0.00222746858929952	0.0210177305800926
AT2	EIF2B1	-1.2252204545316	5.93287684276664	11.5722403722214	0.00222837837476577	0.0210177305800926
AT2	WFIKKN1	-1.73446679172738	5.23691137434894	11.5743996796746	0.0022296091469086	0.0210177305800926
AT2	LIPG	-1.92991379731126	3.12447390898175	11.3912247635781	0.00223146504343996	0.0210177305800926
AT2	KRTCAP3	-1.43943442172106	5.50092226735767	11.563183477478	0.00223821586886778	0.021063312446561
AT2	CHAC1	-2.7106411834093	3.72602932124756	11.4421314727797	0.00224071739738158	0.0210688615351067
AT2	DAB2IP	-1.51161984014844	6.87821841760311	11.541925485119	0.00224908053161582	0.0211198403110955
AT2	NRDE2	-1.53108548817664	4.46745482925554	11.5411426932758	0.00224997209847787	0.0211198403110955
AT2	METTL23	0.94155828960096	5.7320889627355	11.543883870119	0.0022528456454493	0.0211273172048315
AT2	TMEM259	-1.90832336748207	8.45011372913592	11.5323723049885	0.00225460299753918	0.0211273172048315
AT2	HK1	-0.980573573243531	6.84356651659704	11.526631782155	0.00226171492547045	0.0211759545273444
AT2	RCOR3	0.983685156577064	6.77856255269098	11.5201988803404	0.00226883489349065	0.0212245844874931
AT2	CBX6	-1.25064692799047	5.03469457790532	11.5241610056026	0.00227134299635433	0.0212300252924722
AT2	NPAS2	-2.06460957538519	6.43760368092539	11.5058049803304	0.0022814414212289	0.021306342764358
AT2	URI1	-1.11826060181427	6.8750937212119	11.4777491913082	0.00230281104329594	0.0214877033845227
AT2	RYK	1.03258599485546	5.51399947564787	11.4813075390767	0.00230476936535238	0.0214877820695289
AT2	THOC6	-1.73480128782796	6.9354474121265	11.4700716951711	0.00230938052027569	0.021512572555738
AT2	USF3	1.0536766563793	5.09973648822081	11.4678736553957	0.00231154784969752	0.0215145754253941
AT2	HCLS1	-1.29389378390967	3.54355009980895	11.3943212975819	0.00231454681849366	0.0215243088099579
AT2	PPP1R18	-1.66977987785827	2.98941737113989	11.2508464315952	0.00233133462040072	0.0216621479905699
AT2	IKZF4	-1.48846051691967	5.33669416063595	11.4476413766374	0.00233618710747827	0.0216840576421231
AT2	DEAF1	0.613970516014045	5.74427013917492	11.4435526104828	0.00233762799263542	0.0216840576421231
AT2	ZKSCAN7	1.45085991798973	4.09492889368012	11.3408235363121	0.00234475875821129	0.0216997285970259
AT2	CCDC71L	-1.34297892978753	4.13175422592654	11.4154385300607	0.0023449876061907	0.0216997285970259
AT2	ZNF32	0.908956877547799	5.1837241927677	11.431589604698	0.00234522475127567	0.0216997285970259
AT2	IL18	1.13327709919109	5.39594791812016	11.4117916703327	0.00236344377358407	0.021849958376591
AT2	DDX21	-1.47154010465375	6.81440839626509	11.4013838084373	0.00236900542874521	0.0218795215401769
AT2	GXYLT1	1.15039995644727	3.81717307139174	11.290424501507	0.00237061240644022	0.0218795215401769
AT2	DR1	1.25505006765483	5.52755640892234	11.395642722434	0.00237820262785373	0.0219312074970277
AT2	DBR1	1.06469596302811	4.66729068786636	11.369386404018	0.00238350604868259	0.0219617363348513
AT2	RPRD2	0.663803930950874	5.67797928613864	11.3876716753909	0.00238655848079573	0.0219680796522229
AT2	SARS2	-1.20314114680698	5.11117920207467	11.3883188691508	0.00238818143587686	0.0219680796522229
AT2	TTC27	0.912281912275669	5.62070166933838	11.3765664202626	0.00239623410319906	0.0220057143712868
AT2	UBA6	0.847364439495797	6.40450610626269	11.3739952136921	0.00239626653770818	0.0220057143712868
AT2	TYW1B	-2.47878135066857	2.20581942412372	10.8579253135019	0.00240137439450562	0.0220253720986472
AT2	USP12	0.956266538430922	7.53079102034891	11.3623758347824	0.00240240447028801	0.0220253720986472
AT2	BIVM	1.20146084342697	5.24350562670691	11.3586823110513	0.00240821773758104	0.0220603154348654
AT2	TMTC2	1.16810671651713	6.82385185707218	11.3472766524772	0.00241862507691809	0.0221372494581705
AT2	HAUS6	1.25092503172035	3.8962796673097	11.236955972807	0.00242474777941507	0.0221712327090106
AT2	NAPEPLD	1.15737958684391	4.47455180422892	11.3041464713516	0.00242882557116063	0.0221712327090106
AT2	PHLDA2	-2.244229006375	5.2199329191517	11.337206709371	0.00243159028122203	0.0221712327090106
AT2	CCDC8	1.19134787159777	5.23956535093229	11.3306125787298	0.00243329088861473	0.0221712327090106
AT2	UBE2F	-1.06755931439731	3.65539345785083	11.2751015418885	0.0024347480632812	0.0221712327090106
AT2	SPI1	-2.21355677146147	3.61817443085885	11.2404392665223	0.00243487519753361	0.0221712327090106
AT2	ETNK1	-0.708307301125953	6.87697148929112	11.3227192832307	0.0024387257146564	0.0221712327090106
AT2	CCDC85C	-1.11239802296762	5.31369041435122	11.3298290023335	0.00244002641165278	0.0221712327090106
AT2	NCOA7	-2.53359551751907	10.1788605490749	11.3170866306433	0.00244108846754357	0.0221712327090106
AT2	ZNF564	-1.39747956471001	3.47226417369981	11.2400970103703	0.00244245703346088	0.0221712327090106
AT2	MTAP	0.955905109055811	4.15625256586938	11.2668178183455	0.00244473612224328	0.0221736560223217
AT2	OVOL1	-2.19147218685599	3.03071765932147	11.0990451674444	0.00244803476740395	0.0221853150795983
AT2	ARRDC4	1.2478974118972	4.17726198222763	11.2399227680405	0.00245754966498254	0.0222532434742051
AT2	ZNF251	1.27032049865089	4.96498257624575	11.2931955464135	0.00245995520863538	0.0222567376019391
AT2	GEMIN4	0.926775160806982	5.96323505930872	11.3028843665863	0.00246210946098377	0.0222579542740288
AT2	TJP1	-0.788110427578462	7.48409470551531	11.2826525104831	0.00247379072225698	0.0223432594940703
AT2	VASH1	-1.5716645456692	2.50234019464286	10.9440319421309	0.00247560071163883	0.0223432594940703
AT2	ITGAX	-2.35680165757929	3.45920132783508	11.154606846528	0.00247918366237048	0.0223546594868404
AT2	ADGRV1	0.919010316485582	7.15886597168062	11.2768130032953	0.00248092092127094	0.0223546594868404
AT2	TCP11L2	0.82667278080432	6.60235517659253	11.2741429513709	0.00248559432835086	0.0223784718124399
AT2	ZNF182	1.01799274266941	4.42750384931151	11.2350641912691	0.00249290910729408	0.0224238776114985
AT2	ING4	0.984534819543935	4.84177227134426	11.2549208313593	0.00249553423682786	0.0224238776114985
AT2	STK38	0.904520770254438	5.34099190205061	11.2643904325721	0.00249674208977392	0.0224238776114985
AT2	TTC3	1.12790427163423	7.87616812483932	11.2406453065987	0.0025128660880397	0.0225457549727247
AT2	VPS26C	-0.979188485205676	5.65447742914677	11.2471602448849	0.00251440407091458	0.0225457549727247
AT2	ANKH	0.957452331366601	4.69200138430293	11.2139690583691	0.00252884875048011	0.0226568400246267
AT2	ABCD4	-1.18888602467179	4.98332218193838	11.2295720833881	0.00253264941210753	0.0226724585876726
AT2	ZNF764	-1.45880810183278	2.85027544494436	10.9831065500719	0.00255610548545671	0.0228518913794267
AT2	NAA50	-1.04953986651505	4.07816079052869	11.1806228539811	0.00255684047829702	0.0228518913794267
AT2	FANK1	-1.95320704567432	3.80115694201872	11.1373603720103	0.00256556760122323	0.0228820611154477
AT2	KRT10	-2.48131369866219	3.41101845612403	11.0438138487107	0.00256642836156451	0.0228820611154477
AT2	CASTOR1	-1.10908074025084	5.21168637626425	11.1940663336564	0.00256644533018996	0.0228820611154477
AT2	MTCH1	-0.733742615341996	8.35477258122141	11.1692252164307	0.00257949143435477	0.0229797862624006
AT2	TLE1	-1.11860119899333	4.44286662677712	11.1617005346654	0.0025898442613517	0.0230533794508043
AT2	ZNF41	0.98588226681399	4.4429026694628	11.1293656182317	0.00259610063259681	0.0230904188629676
AT2	APAF1	0.908586393089803	5.76862071759567	11.1542181402121	0.00260250104857806	0.0231179555033637
AT2	POLH	1.05107386209637	5.67861690407925	11.153192985961	0.00260339226675811	0.0231179555033637
AT2	CABLES2	-1.13254395229508	3.91158600044678	11.1093405646098	0.00261400739580318	0.0231931367545795
AT2	CEP295	0.734915779103314	4.07512347219916	11.0862017581583	0.00261606796605648	0.0231931367545795
AT2	SPATA5	0.980536081153988	5.00288754173178	11.1244579331749	0.00262466032992826	0.0232438415203613
AT2	ARHGAP45	-1.66843271745599	4.20200834358761	11.1123303852126	0.00262600568900634	0.0232438415203613
AT2	EVC	0.936652481311287	5.99119239515677	11.1266698811618	0.00262881067198026	0.0232499948677548
AT2	CLDN5	-3.02365686950611	4.35421317123744	11.0639372272162	0.00263584673010769	0.023274867392433
AT2	NPC1	-1.1269445819428	8.63331152693292	11.1111675176622	0.00263584705133905	0.023274867392433
AT2	IER2	-2.66447030068481	10.6832924507508	11.1005711916811	0.00264603141431257	0.023346089820436
AT2	DENND3	-1.13987620750666	7.83193734167971	11.093295502596	0.00265414293070828	0.0233824155567023
AT2	SLC25A22	-1.29911881258289	4.50854069559669	11.0972831987384	0.00265439218343326	0.0233824155567023
AT2	TGM2	-1.76661221299633	4.67167441499548	11.0942328550676	0.0026589037386907	0.0234034498405523
AT2	KLHL42	-1.40768014953013	4.12297276493222	11.0738733654973	0.00266249827923783	0.0234163855045498
AT2	PHKG1	-2.10130082202923	3.22312660579287	10.9224725263553	0.00267718512350928	0.0235267783581119
AT2	TOPBP1	0.830564860386465	4.36653021895687	11.0414846006789	0.00268217468290523	0.0235518446259885
AT2	ZNRF3	-0.949411280644449	6.1896909483397	11.0682754582818	0.00268434065314037	0.0235520971318526
AT2	ALDH1A2	-3.27039224136694	3.36536403817431	10.8297845430932	0.00269067755477365	0.0235889153966632
AT2	RALGAPA1	1.18473818916551	5.53281301176594	11.0573601382497	0.00269735138514476	0.0236286266011886
AT2	SOWAHC	-1.3036783677209	3.51310050490944	10.9723988563243	0.00270905117461259	0.0236914078340505
AT2	ANKRD13A	-0.544736129766382	6.4344092505013	11.0423768553439	0.0027092610968277	0.0236914078340505
AT2	BTBD19	-2.23165502382619	5.16628128207783	11.0447744381989	0.00271096781113772	0.0236914078340505
AT2	FAM161A	1.27901477059615	3.01694403790781	10.7187481519719	0.00271599882015901	0.0237165665595501
AT2	CNOT9	-0.813573214578331	6.07427381854172	11.0344133866433	0.00271931055491864	0.0237240042067037
AT2	ZBTB3	1.82208077173736	3.61382634332193	10.8122130224733	0.00272115619938961	0.0237240042067037
AT2	CRY1	-1.27413875046885	6.23573641584089	11.022847804543	0.00273030345964071	0.0237849360673839
AT2	MXD1	-1.32820647681923	4.89987514694011	11.0176977380304	0.00274045936585673	0.0238545515100641
AT2	CENPC	0.773000465983592	5.85009928421431	11.0109370402892	0.00274536880703967	0.0238729299948009
AT2	GPRIN3	-1.45465458698587	3.73133834212513	10.9579524843924	0.00274791012040315	0.0238729299948009
AT2	S100A14	-1.96049073567449	6.34823478384406	11.0045011585493	0.00274906970629785	0.0238729299948009
AT2	SLC38A9	0.993963280583511	4.46253654607329	10.9753526742295	0.00275206154260359	0.0238800930704658
AT2	ZNF280D	0.899929637799937	5.90158113468818	10.9794022565566	0.00277793353605802	0.0240667565165147
AT2	PEA15	-1.63548730402831	6.15828058281338	10.9773666397563	0.002777941405536	0.0240667565165147
AT2	LIMS2	-1.77633106449427	5.00181438522743	10.9725594850653	0.00278686752369261	0.0241251218468912
AT2	POLR2A	-0.895724328480107	7.42050872594845	10.9595285460779	0.00279117512746841	0.0241434457650721
AT2	NR2F1	-1.81048055711206	2.82082841628366	10.7273966731599	0.00279647671873294	0.0241703321101467
AT2	ZSCAN29	0.794788231854625	4.85243019523449	10.9498884110145	0.00279990683583804	0.0241810135822377
AT2	PKHD1	1.3913793317779	3.79339234846653	10.8131195162008	0.00281273916470827	0.0242626644001385
AT2	PKDCC	-1.91254932009451	3.39453649802585	10.83895849317	0.00281376452843711	0.0242626644001385
AT2	PRKCSH	0.959004237771925	5.0536791105876	10.9364157179949	0.00281765072553904	0.0242771782607038
AT2	TRAPPC10	-0.840092769719807	6.4932126931457	10.9271267413798	0.00282856259705028	0.0243521561089797
AT2	ZSCAN31	1.28642353876173	3.82511512590817	10.8118101948845	0.00283237675462181	0.0243549318974415
AT2	PTX3	-2.30418012671287	2.88723985039479	10.6751736552982	0.00283404037762887	0.0243549318974415
AT2	RIT1	-1.11435197148309	5.37730093758151	10.9252686419354	0.00283719360077722	0.0243549318974415
AT2	BMP2	-1.66949481035146	8.11004793490353	10.9146907683755	0.00283772527734255	0.0243549318974415
AT2	HYKK	1.33792706016232	3.89266186359821	10.8028470999135	0.00284863419972943	0.0244295322031271
AT2	WDR73	0.692777684777428	6.37728063001403	10.9028887558956	0.00285648410233072	0.0244614617873332
AT2	PLK2	-1.52546976289069	4.5240086220324	10.9005120838982	0.00285738671149055	0.0244614617873332
AT2	FOXN3	-0.884438571202732	5.74533610545594	10.9027898990774	0.00285901658639611	0.0244614617873332
AT2	CDK1	1.25929559967829	3.64364007565816	10.7505845953433	0.00286345292894908	0.0244804121621559
AT2	MROH6	-2.06901560191129	3.661500393132	10.8228145682186	0.00286581067711309	0.0244815764820048
AT2	NSD1	0.670970720037872	6.98600634984475	10.8817771013335	0.00287613427140863	0.0245355631268691
AT2	PRDM1	-1.7859431136522	2.72582961777896	10.6271630527006	0.00287658326315017	0.0245355631268691
AT2	FAM135A	-1.68484898279757	3.70779357749104	10.827919510729	0.00288037400875956	0.0245488952641379
AT2	TAPT1	-1.28323675415516	8.57655287901785	10.8666616361501	0.0028890654965801	0.0246039426370269
AT2	SHKBP1	-0.863587757187951	5.55514762030467	10.8707512834177	0.00289481042068566	0.024633830761356
AT2	TMEM14B	1.06348215725394	5.00973711726683	10.8578556361779	0.00289969870258014	0.0246519842496428
AT2	HEATR5B	1.09977373636379	5.85564806746458	10.8637893205412	0.00290141774698609	0.0246519842496428
AT2	NDUFS8	-0.886923646764717	5.22795063454919	10.8626158121925	0.00290503888480936	0.0246620883767905
AT2	OSGIN2	-1.30313224273196	3.62342699094303	10.8005614416161	0.00290708283134763	0.0246620883767905
AT2	NEU3	-1.62949472979849	3.89577702707003	10.8103471354661	0.00291940593631409	0.0247475795524471
AT2	SCUBE2	-2.52021237300798	4.016477215978	10.7845994575777	0.00292774557516259	0.0247991977235141
AT2	NDUFS5	-1.09475215491557	5.00158453493601	10.839710676377	0.00293025146308727	0.0248013603096941
AT2	RSPRY1	0.623114069297632	6.11304356285448	10.8319132731358	0.00293508120296527	0.0248089210144262
AT2	ADORA2A	-1.29919260382704	3.83661397373667	10.7959411206784	0.00293564727793211	0.0248089210144262
AT2	ASGR1	-1.64552939998795	2.87580063227143	10.6112197771276	0.00294752824839671	0.0248820880537498
AT2	PGM2	-1.18562901564584	4.79633726372706	10.821630351323	0.00294882096172389	0.0248820880537498
AT2	MTHFS	-1.10431889150803	6.64683727138989	10.8074084023479	0.00295814373277277	0.0249031956436825
AT2	RAB21	-0.693610744540149	6.86375074914389	10.806311479554	0.00295853459191854	0.0249031956436825
AT2	GALNT2	-1.08941971577246	6.48022611684352	10.8059845913783	0.00296062438013602	0.0249031956436825
AT2	ETV3	-1.03766910959291	5.84806726830829	10.8094283477279	0.00296070370514487	0.0249031956436825
AT2	ADAM15	0.853920560030599	6.68053833866636	10.8046794749742	0.00296262155071396	0.0249031956436825
AT2	RAD21	1.18102381727625	5.40737846158797	10.7977315984676	0.00297247960759868	0.0249606366746695
AT2	ELF5	-1.44299507025895	5.80878802279952	10.7981279399648	0.00297398511377868	0.0249606366746695
AT2	KIF23	-2.15191370904412	4.02152968586743	10.7544295173492	0.00297859649303413	0.0249803145762831
AT2	FAM47E	0.94335049758986	4.16813912852484	10.7415920451072	0.00298164044818722	0.0249868271779644
AT2	SH3BP1	-1.92445948849334	3.81103271363665	10.7382018137874	0.00298510544991364	0.02499685566721
AT2	ZNF8	1.20855885905413	3.9134674792086	10.6925616452816	0.00298918377000308	0.0250120008697296
AT2	NRN1L	-1.48651738985709	4.04128617483111	10.7564178019506	0.00299400285742603	0.0250333167593588
AT2	LMNB2	-0.885432671804329	5.71934141992658	10.7744464755838	0.00300083703057333	0.0250714359946308
AT2	YEATS4	0.858794713396492	4.14553640395203	10.7232212870868	0.00300473344404179	0.0250849716313186
AT2	KCTD9	-0.919864475234153	5.37195544981779	10.7656121109137	0.00301276037273571	0.0251329442146461
AT2	ITGA7	1.2763474727528	3.13761945794253	10.4882062450775	0.00301540882968752	0.025136010062902
AT2	JOSD1	-0.81187072063761	5.99369395262122	10.7424492936334	0.00303548993079684	0.0252842774281037
AT2	TDRD7	0.898597847690939	5.04391960968746	10.7356176176391	0.00303931504411133	0.0252886801990637
AT2	PEX14	-1.28751709756954	3.96348214429632	10.7127118830629	0.00304060810015966	0.0252886801990637
AT2	KDM6B	-1.61940597426288	7.77423696407017	10.7257320819352	0.00304778580028704	0.0253292605725213
AT2	CCNT2	0.641537448405775	6.37218660527118	10.7277020560779	0.00305141036821432	0.0253402729899939
AT2	TTC8	1.13638848636837	5.2766606364273	10.7183977961252	0.00306156891222587	0.0254054890156093
AT2	ZNF585B	1.50923347134181	3.50119324365145	10.5145279709818	0.00306526286223062	0.0254170028154864
AT2	BTN3A2	1.43471859516343	4.68578295224809	10.6810939209556	0.0030762339033216	0.0254430335074352
AT2	RRP7A	-1.04767947092314	4.72496775736885	10.7087634968988	0.00307631247053328	0.0254430335074352
AT2	CNOT3	-1.20272858116056	5.59709375270747	10.7087870906628	0.00307723319575092	0.0254430335074352
AT2	ABCF1	-1.00402667652033	6.62497219143702	10.7027234625914	0.00307763735620791	0.0254430335074352
AT2	GANC	0.79615855176479	9.13504335969921	10.6948885837387	0.00308270083387805	0.0254657894972535
AT2	NUDT16	-1.90300706068384	7.57525356663669	10.6835364710497	0.00309734693720076	0.0255676129198145
AT2	EMC9	0.93352095333503	4.79881290063359	10.6717736732465	0.00310612170738529	0.0255858042556119
AT2	ALG13	0.799012829027165	6.79928475887102	10.6787032469434	0.00310646451356437	0.0255858042556119
AT2	RNPC3	0.912170974497905	7.06991051288704	10.6778026515138	0.00310651597949262	0.0255858042556119
AT2	C1orf112	1.38506765405296	3.71540702366494	10.5385051763701	0.00311262190385099	0.0255992800831655
AT2	ELF4	-1.28333941208923	3.94767374699798	10.6491661823954	0.00311308660354015	0.0255992800831655
AT2	EME2	-1.79325930294127	5.31567809767938	10.6775631689005	0.00311512110630898	0.0255992800831655
AT2	SPIN2B	1.65691407967174	2.44257547801916	10.16453542321	0.0031264210447345	0.0256729954642133
AT2	GNA13	-1.0781729769829	4.8364400785056	10.6605490117796	0.00313421783064077	0.0257178559148632
AT2	NUMA1	0.926201604379171	8.12490435874896	10.643564589903	0.00314414371009543	0.0257801069086693
AT2	MREG	-0.863154362134799	6.03241624834779	10.6407393528522	0.00315438278063299	0.0258378522386902
AT2	VAMP5	-1.16652766595079	4.32967563146573	10.6309741819006	0.00315796016695264	0.0258378522386902
AT2	RGS2	-1.94345964844267	3.32481810580639	10.5210490357562	0.00315822023280542	0.0258378522386902
AT2	ATG101	-1.70724741389813	6.42997627372695	10.633109558289	0.003161440815577	0.025840683451702
AT2	CD14	-2.15474958694246	3.41370257221668	10.5244238158363	0.00316325607770835	0.025840683451702
AT2	PLXNB1	-1.10592154360676	7.41414562603	10.6230935022792	0.00316926210380275	0.0258632515086239
AT2	CTNNBL1	-0.80667258906596	4.48761796497639	10.6243871459157	0.00317071259420608	0.0258632515086239
AT2	AMPD3	0.73934056339706	4.60611162476612	10.6076135777713	0.00317769278093013	0.0259010166019601
AT2	PROSER3	-1.48883593568716	5.66667192104458	10.6200058291998	0.00318218532985869	0.0259184644013619
AT2	PSD	-1.7839550717037	3.66249375066778	10.5533986785917	0.00318855022551421	0.0259511251736828
AT2	DIDO1	0.690491604416067	7.25798317592348	10.6045956006946	0.00319292446408197	0.0259675480399877
AT2	ADRA1B	1.132356145212	2.7308906003584	10.243081828865	0.00319608282432729	0.0259740654307424
AT2	CAPZB	-0.634274513306363	6.06890338539294	10.6024379654477	0.00320022664108342	0.0259885759651726
AT2	CCDC12	-1.12103859505071	6.97931708553294	10.5923370799501	0.00320776939090843	0.0260306470455161
AT2	LAMB1	-1.70486885030928	3.97047019650795	10.5602141967206	0.00321729894558303	0.0260695117667862
AT2	PGP	-1.55822749923694	6.30568152523977	10.5861885426082	0.00321887267343037	0.0260695117667862
AT2	SORBS1	-1.19503345348467	6.77793975291959	10.5831919030587	0.00321979039647351	0.0260695117667862
AT2	SKOR1	-1.42613077391945	3.19605546579287	10.4663841404491	0.00322202132725615	0.0260695117667862
AT2	GAB2	-1.18300570698105	7.32689134458837	10.5726817728437	0.00323079713931565	0.0261213385731903
AT2	ADAMTS15	-1.3000230336436	3.04114092718194	10.424006902708	0.00323540462208713	0.0261394127092376
AT2	ZBTB22	1.08566481968722	5.56789712358003	10.5667532173689	0.00324591355280256	0.0262051042870947
AT2	ARHGEF5	-1.26476866423915	6.42656771123508	10.5582505393742	0.00325228220939637	0.0262372986438858
AT2	NDUFS7	-0.834515941281044	5.50939748965181	10.5582871264472	0.00325806831188265	0.0262601336878773
AT2	ZNF391	1.53097862868454	2.84693865211515	10.1792120214702	0.003259878664702	0.0262601336878773
AT2	PPP5C	-1.10224024595331	6.04076079582487	10.5498403947005	0.00326518936658611	0.026283701110138
AT2	ZNF484	1.12858232582199	4.07130439658916	10.4745596124238	0.0032786230683111	0.0263725738779476
AT2	AKNA	-0.974092756826871	6.93805249497469	10.530065834549	0.00328483602271959	0.026396958325813
AT2	FAM204A	1.14481841967281	5.05500792836558	10.5275284849616	0.00328644526524641	0.026396958325813
AT2	USP44	1.56015461678631	5.82380300415799	10.5218469637551	0.00330175600301968	0.0265006199222701
AT2	ZNF354A	1.30397756015342	4.45346619902892	10.4773069487007	0.00331152851088812	0.026559711928666
AT2	WBP2	-1.03786608425445	6.31966080569605	10.506288641599	0.00331776114186198	0.0265772568301259
AT2	ZNF675	1.07319988708503	3.07377176311495	10.2607061682075	0.00331919595845669	0.0265772568301259
AT2	THAP6	0.753435992504183	5.7066409823065	10.5070805785042	0.00332110863791485	0.0265772568301259
AT2	TBC1D2	-1.21479673847292	6.54585461132402	10.5008671835009	0.0033233629684132	0.0265772568301259
AT2	RFC5	1.10685582248962	3.18069584335647	10.2739768407163	0.00332962824789989	0.0266080516982283
AT2	CRYL1	-0.852460172235229	4.81143950361006	10.4893772083297	0.00334420995606131	0.0267052128375331
AT2	PISD	-1.37951558077119	6.17128377108998	10.4778696469661	0.00335513359717364	0.0267730428970699
AT2	ZNF627	1.22277939751727	4.00175618620058	10.397802430966	0.00336111645558072	0.0267891350653907
AT2	ZNF202	0.781737198314734	4.34029347136285	10.4450396125297	0.00336201214114659	0.0267891350653907
AT2	CPT1A	-1.50520470123172	4.52976185544252	10.4628096306855	0.00337275459525623	0.0268553147685864
AT2	SNX21	-1.50279288244567	6.14880421321527	10.459723844558	0.00337870863244782	0.0268832990105235
AT2	FAM210A	1.03310455799126	4.0533211164713	10.390509947986	0.00339090599309328	0.0269522398709873
AT2	LETM2	-1.7387231703798	4.52296473079941	10.4460353725648	0.00339226467341736	0.0269522398709873
AT2	RAB11FIP1	-1.9830188656802	8.44593678540854	10.4398711888548	0.00339709246211089	0.0269711519686325
AT2	B4GALT1	-1.26289342413115	8.56654496572306	10.4312501094185	0.00340808610622305	0.0270342004007216
AT2	HIP1R	-1.37176587706069	7.42273355104013	10.4309899169611	0.00340993997794946	0.0270342004007216
AT2	SLC35F2	1.09243227559002	3.18389890474405	10.2105829207854	0.00341574876046678	0.0270607845724974
AT2	GLS	1.20406541603109	8.14340760694691	10.4154253027508	0.00342980151080269	0.0271525952938546
AT2	IFITM10	-2.87120537956533	3.48341175191625	10.2602124488384	0.00343884721529176	0.0272046635409298
AT2	SART3	-0.965971759235017	6.64821460702097	10.4050505170112	0.00344662332545987	0.0272186073649093
AT2	ELMSAN1	-1.75649025832554	7.49361966744487	10.4021229597861	0.00344775508957726	0.0272186073649093
AT2	IRF8	-1.49217649997145	2.81315277466485	10.2005258378929	0.00344880663850202	0.0272186073649093
AT2	MAPK14	0.768744148918098	6.6730169075822	10.403210086136	0.00345048951803795	0.0272186073649093
AT2	NDUFAF3	-0.917231376422807	5.99284356396389	10.4017635859711	0.0034551483250688	0.0272358616182104
AT2	KIAA0319L	0.695917475734878	7.54107518204935	10.3908970945413	0.00346304077062334	0.0272627875574308
AT2	RBM15	0.992289171441635	6.32494527617329	10.3953205552227	0.00346351203088958	0.0272627875574308
AT2	SEMA4A	-2.19060398198097	8.07205513944249	10.3848111819145	0.00346989624030107	0.0272933690146391
AT2	C1QTNF3	-1.38155731027509	3.72907158799882	10.3457165083804	0.00347235057699855	0.0272933690146391
AT2	DDX23	-1.45068021489945	7.70146243756015	10.3637822825492	0.0034981810939429	0.0274627847956219
AT2	IFITM1	-1.94995577022315	2.49190949003288	10.0444067637249	0.00349888837142044	0.0274627847956219
AT2	TTC14	0.892768214679119	7.47790492291987	10.3534995914506	0.00351343914406905	0.0275254083776716
AT2	NR2C1	0.825661496805672	5.9066458286957	10.3585906708119	0.00351436264972759	0.0275254083776716
AT2	SEMA4B	-1.45351257926124	7.46486325906232	10.3511502416198	0.00351567128109794	0.0275254083776716
AT2	MFSD6	0.950599872990568	5.27706768039357	10.3551041678912	0.00351685798509634	0.0275254083776716
AT2	RELA	-0.941712913932634	5.75594899620021	10.3496063762695	0.00352648551092554	0.0275811712777853
AT2	ZNF177	1.25522089211427	3.72236127167322	10.2231610217643	0.00353484787408401	0.0276269670726282
AT2	MT-ND1	-3.06996340421935	7.5905348868342	10.3350108297734	0.00353876388018298	0.0276379716226906
AT2	FOXA2	-1.20893926692543	6.36772435354022	10.3320453447212	0.00354601884100507	0.0276750195664843
AT2	CHST10	0.935382264810788	3.67069335989057	10.2232501658876	0.00355541662459049	0.0277287269660207
AT2	NOMO1	-1.10630606673263	4.5596761189595	10.3223838032033	0.00356055609895277	0.0277287825909775
AT2	CLDN7	-1.28001247450624	8.54195938660447	10.3152560510825	0.00356293900124446	0.0277287825909775
AT2	PCNX3	-0.995506897543415	6.3238929746099	10.3197396864689	0.00356297242729801	0.0277287825909775
AT2	TVP23C	1.52720679522153	3.92925106214149	10.213687066038	0.00356902977070763	0.0277563218582908
AT2	C6orf141	1.28870750428118	3.40448284611921	10.1269764729965	0.00357658853272252	0.027791287866776
AT2	CCNYL1	-0.802397425527691	7.24201832580683	10.3052468641344	0.00357856964455129	0.027791287866776
AT2	DENND2A	-1.92359262485835	2.32479147138659	9.9386357957376	0.00358573122142387	0.0278181876064018
AT2	SF1	-1.66159472174796	6.29401236364235	10.3026888747142	0.00358708208608865	0.0278181876064018
AT2	NUP98	-1.14579141116915	7.38211751484486	10.2905083502406	0.00359851822418935	0.0278872509357009
AT2	PI4K2A	-0.862018805607854	4.65290525925603	10.293034626373	0.00360257948762611	0.0278965618017991
AT2	ZNF287	1.11261549289838	2.9226503676737	10.0051636390582	0.00360478257765535	0.0278965618017991
AT2	SCAF1	-1.29270476983511	6.80305682559355	10.273104302659	0.00362471812706423	0.0280179468577409
AT2	TRPM7	0.769387492360107	6.87277204830638	10.2718762060131	0.00362758649635963	0.0280179468577409
AT2	SNX22	1.2119352261847	4.52253312597396	10.2472410888007	0.0036280952963699	0.0280179468577409
AT2	NUP35	0.738720742910739	4.55530540100059	10.2566120458288	0.00363203898241293	0.0280287602144191
AT2	ABHD5	-1.10728186637743	6.2401713264804	10.2672739467633	0.0036361499259828	0.028040848274549
AT2	CEBPD	-0.934983823678854	10.4292855717287	10.2584242065253	0.00364119165501322	0.0280600923344375
AT2	CCDC17	-1.68962171815367	3.24670605597691	10.1506235752898	0.0036456564816108	0.0280748668255423
AT2	RRNAD1	-1.3934034530308	5.47568189938416	10.260234507463	0.00365177471012195	0.0281023444871117
AT2	ARHGEF16	-1.4715983465772	6.04293212510902	10.2491537869922	0.00366330034843189	0.0281713676480945
AT2	FMNL1	-1.4940056978815	3.61279925696119	10.1912391416486	0.00366758620628665	0.0281846582937788
AT2	CRAT	-1.29103623367036	3.22691157814338	10.1328340318466	0.00367769852309698	0.0282426743724939
AT2	SLC22A3	0.942607254922529	8.50840905703911	10.2309476258858	0.00368064343942247	0.0282456063387434
AT2	LAMA4	-1.54810815448036	3.80572096757091	10.1971418289374	0.00368448476293574	0.0282502936726655
AT2	TEK	-1.57829656214465	2.47171296015342	9.93647497584427	0.00368649435230609	0.0282502936726655
AT2	C11orf80	0.984692684673509	4.12887294906219	10.1825062424442	0.00368894488157583	0.0282502936726655
AT2	ZNF526	1.05940994397878	4.52547298592849	10.2024899813074	0.00369782467248889	0.0282791032385616
AT2	PMEPA1	-1.80845456406249	4.58103067044951	10.2190195570722	0.00370188368550714	0.0282791032385616
AT2	CHD7	1.13233636217881	5.83604697926436	10.2228958515628	0.00370245950140237	0.0282791032385616
AT2	PXN	-0.974749835915587	7.09892553544959	10.2166807542684	0.00370297150392417	0.0282791032385616
AT2	ZNF786	1.43037141370254	3.25089181912578	9.9842685916154	0.00370929233945545	0.0282920410370317
AT2	CYHR1	-1.00954843496967	5.18519132155318	10.2193295506147	0.00371051804572559	0.0282920410370317
AT2	NIBAN1	-1.75124844261653	4.45990126110104	10.2089870161885	0.00371236763516768	0.0282920410370317
AT2	TBL1X	-1.75702602291159	3.24937874967044	10.0843133933717	0.00374229249397676	0.0285002969023027
AT2	MT-ND4L	-2.99573867651369	8.5969309920394	10.1861161907357	0.00374486659841509	0.0285002969023027
AT2	ATP6V0D1	-0.733020078402837	6.18611741341847	10.1850424195161	0.00375321329768598	0.0285343195273191
AT2	AVPI1	-1.40591557230193	6.21678549154612	10.1842103287357	0.00375451572727884	0.0285343195273191
AT2	HIF1A	-1.50614747964253	6.1618718930944	10.1793380270015	0.00376210904099413	0.0285723236607548
AT2	SGK1	-1.87810489544094	8.21740067207227	10.1642767268087	0.00377646061674124	0.0286615674906946
AT2	CEPT1	0.780633837502777	5.74851554350039	10.1659325552538	0.00378468877651913	0.0286873626962619
AT2	CSNK2B	-1.00678028871173	5.77616711920034	10.16537533477	0.00378506582217467	0.0286873626962619
AT2	PTTG1	-1.42096730908945	2.8709988794093	9.97240173387233	0.00380208742274296	0.0287965659097095
AT2	TPM2	-2.21221580136738	6.2763179945079	10.1447514699347	0.00381258208357078	0.0288388212505221
AT2	FXYD6	-1.32062037587875	2.69688788255527	9.92646847240412	0.00381290041397557	0.0288388212505221
AT2	SLC25A20	1.17295521344861	3.92205948337165	10.0524892812914	0.00383317802786056	0.0289622137927563
AT2	MCRIP1	-0.947338451235089	5.78522507730151	10.1316544018081	0.00383447095495748	0.0289622137927563
AT2	C19orf38	-3.20768759731543	2.98456628947954	9.85067422245596	0.00385911988636253	0.0291284254436405
AT2	SH2D3A	-1.49761560608385	7.01552870314802	10.1050311942235	0.00386641165346038	0.0291289442310157
AT2	CRADD	-0.94281292164602	5.99235568419773	10.1087805692161	0.00386686113775445	0.0291289442310157
AT2	SEC23B	-0.773492588454316	7.05748005138904	10.1033192259512	0.00386868009586603	0.0291289442310157
AT2	TRMT5	1.44595970367041	3.43286274774672	9.91394369335702	0.00386976173813131	0.0291289442310157
AT2	OCIAD1	1.13571810930576	6.3117520500692	10.103137945591	0.00387559665032727	0.0291529522775471
AT2	SLC35A1	0.832015698734965	6.67276891976188	10.0939613551514	0.00388621900861268	0.0291907557710997
AT2	EIF4G2	-1.43645086265026	5.9917570921102	10.0953675310931	0.00388728659540367	0.0291907557710997
AT2	ZYG11B	0.894376691943553	6.49286408119833	10.0917901717361	0.00389083994574437	0.0291907557710997
AT2	CSRNP1	-1.39952550702269	7.7170919419033	10.0871422627295	0.00389121780651048	0.0291907557710997
AT2	CSNK1D	-1.16440244916758	8.06092233420287	10.0828598421045	0.0038971250790699	0.0292151825655444
AT2	RNF19B	-1.29239377706433	6.55898168074643	10.082287027368	0.00390260639883015	0.0292324370629633
AT2	IRAK2	-2.06820149251028	3.29111188635517	9.96627860889406	0.00390473206503467	0.0292324370629633
AT2	DEF8	-1.7667184541225	3.59920714146206	10.014071814988	0.00392012288233964	0.0293277353451343
AT2	BORA	1.43462108461359	2.74665914868819	9.69784398423346	0.00393407496196263	0.0294023631285548
AT2	LYNX1	-1.55032569011187	2.46562482282389	9.76902205727133	0.00393543426629931	0.0294023631285548
AT2	STX3	-0.89119716937891	7.56708203617799	10.0550538389598	0.00394008937479846	0.0294050932787078
AT2	SNX29	-1.14686697972864	7.00287343916857	10.055445925966	0.00394122486934194	0.0294050932787078
AT2	ARID4B	0.793093812336173	7.21321076407627	10.0540221584991	0.00394380470652724	0.0294050932787078
AT2	RAP1GAP2	0.841013996470111	3.82421649648301	9.97495244065018	0.00395920375114868	0.0294846785395759
AT2	GPATCH8	-0.993275764963702	6.06574232057361	10.04697591624	0.00395982978571437	0.0294846785395759
AT2	MARS	-1.19700360769022	4.21280710401845	10.0310051881412	0.00396947335572114	0.0295365269277832
AT2	PANX1	-1.10499699968201	4.34651066012104	10.0280720640702	0.00398081715483734	0.0296009480744315
AT2	LSM12	-1.06901565970817	3.25565460930561	9.93429827194553	0.00398910029162416	0.0296425389168565
AT2	ICAM5	-2.57769467890363	9.20204582346209	10.0151366418276	0.00400017090445197	0.0296801756910766
AT2	AP4B1	0.878224677382419	5.25263987517443	10.019655123778	0.00400213080761139	0.0296801756910766
AT2	TCEAL9	-1.19072852632101	5.20335656693831	10.0232405748576	0.00400224510680035	0.0296801756910766
AT2	IDH1	1.27487860258091	6.04361154315316	10.0118784636481	0.00401631414820624	0.0297245487623418
AT2	CTSE	1.71780118127902	7.63671031872002	10.0068013433173	0.0040166481258334	0.0297245487623418
AT2	DCPS	-1.08908543759083	3.80476973158865	9.97585747887227	0.00401979780074208	0.0297245487623418
AT2	DBT	1.00261828379253	4.89271421512325	9.99951104838531	0.0040226012911475	0.0297245487623418
AT2	PCGF3	-1.12163532233173	6.76386636164549	10.0026129743394	0.00402382472780383	0.0297245487623418
AT2	FTO	-1.08161314687891	6.1337277231656	10.0048370769152	0.0040244125910539	0.0297245487623418
AT2	AHDC1	1.16609207731136	4.40598195734975	9.97052713330629	0.00402993582514375	0.0297454070951669
AT2	SH3D19	-0.672638279428798	5.12776813217675	9.98829363702594	0.00405602985749882	0.0299179712380435
AT2	PHF12	0.683930478597821	6.72543289394344	9.97914627877109	0.00406230527728012	0.0299442168265063
AT2	CPLANE1	1.0897423358521	6.49403527827967	9.97524489350702	0.00407097537049328	0.0299730561823899
AT2	CTNNB1	-1.396732851234	6.1475169249468	9.9748132583583	0.00407165745054788	0.0299730561823899
AT2	CLUH	-1.30482551727351	7.5193887915667	9.96038748641698	0.00408756605395022	0.0300700787146405
AT2	ZMYM3	0.975199756335523	6.10582799814746	9.95735927851158	0.00410140611817526	0.03015026401007
AT2	SCFD1	1.0580254057998	6.29786013468986	9.95517770734536	0.00410393793240518	0.03015026401007
AT2	SMG9	-1.27146599411814	4.69563868133765	9.95326226330296	0.00410868541722214	0.0301650321770739
AT2	USF1	-1.29327780307918	6.19170680341099	9.94728415382652	0.00411498770860412	0.030188530766905
AT2	SIAH2	-1.18243299561651	4.93169122717128	9.94972149682854	0.00411736494942452	0.030188530766905
AT2	CYB5R3	-0.734225750337472	7.99163702017741	9.93778060515783	0.0041227956943762	0.0302082503670384
AT2	TRIM68	0.96729140186381	3.37204168311892	9.78212312267803	0.00414009093788966	0.0303148186947137
AT2	RNF145	-1.1778331635569	7.95312070885764	9.92167541398354	0.00414877288949194	0.0303582186203195
AT2	ARMCX2	1.48747430151345	5.5045464016499	9.91616714005462	0.0041653099590739	0.0304403282809187
AT2	BMP1	-1.8323485633912	10.5760120862154	9.91070075560911	0.00416551860686255	0.0304403282809187
AT2	PRKCA	-1.0614507407377	5.91071158845787	9.90978979812255	0.00417756818177337	0.030462567409763
AT2	INTS11	-0.994194993079592	7.74708413361741	9.90233127626429	0.00418045174032846	0.030462567409763
AT2	FCSK	-1.29380028486536	5.54998766926394	9.90932984707976	0.00418143321193538	0.030462567409763
AT2	UBN1	-0.837730483050485	5.41313421092444	9.90936860246985	0.00418178937962231	0.030462567409763
AT2	OSGIN1	-1.82168179695426	4.30886961346556	9.89494446048328	0.00418393115294429	0.030462567409763
AT2	ATP5F1E	-2.22152618501755	5.363937219151	9.9067257333311	0.0041851476459511	0.030462567409763
AT2	WDR17	0.928994925907866	4.87139246610118	9.88938881302918	0.0041990680109324	0.0304877804972749
AT2	MIDN	-1.77023707539772	8.70204688429177	9.89024796084638	0.00419909343541693	0.0304877804972749
AT2	OCLN	0.833796978300429	7.74091488406866	9.89062055297592	0.00420033004034871	0.0304877804972749
AT2	TOM1	-0.952549238651383	7.00246118677306	9.89076433676898	0.00420142047260973	0.0304877804972749
AT2	NEMF	0.690802997514407	7.13284758717272	9.89052459333488	0.00420244451682038	0.0304877804972749
AT2	SFTPC	-1.73600236994446	14.7193098988561	9.88452403600031	0.00420816893726819	0.0305092247951944
AT2	PPAN	-1.22775883975151	5.72124607358614	9.88911597901694	0.00421306781252903	0.0305246596279224
AT2	SMAD6	-1.49330576266602	6.03585613439458	9.87912782547392	0.00422703404389633	0.0306057261259774
AT2	EDEM2	0.898624025519131	5.72173292266085	9.87677547775702	0.00423322736198272	0.0306119715418301
AT2	PSMB10	-1.0026814646827	5.38745175245419	9.87802457006486	0.00423345232574855	0.0306119715418301
AT2	SLC9A1	-0.70234370945976	6.32638855059762	9.86712459715696	0.00424415193262081	0.0306692159327747
AT2	PFDN2	-0.811942564287724	5.88280266810656	9.863139599034	0.00425423878372017	0.0307214136642904
AT2	SUPT16H	0.850750526482407	5.81537566842535	9.86227923159102	0.00425695087707545	0.0307214136642904
AT2	EMB	1.54480350267028	2.81392153992508	9.51723912685513	0.00426279164742064	0.0307434319074447
AT2	TEX2	1.23333753572895	5.77157902415727	9.85558877523478	0.00426797907360387	0.0307607124860135
AT2	C18orf21	0.926516195957381	4.11641694166763	9.79571724152844	0.00429225092862879	0.0308960181913196
AT2	CCDC171	1.10237369500628	5.35383357093492	9.83939788763786	0.00429235969608987	0.0308960181913196
AT2	NAA16	0.748477387798382	5.37306858134193	9.8223928281387	0.0043230362738633	0.0310965141892778
AT2	PDGFRB	-1.15717993235512	3.47206885740873	9.75295978889238	0.00433096984019294	0.0311255455145989
AT2	UBE2Q1	-1.2133177765543	5.45905551019798	9.81837940418974	0.00433272112698681	0.0311255455145989
AT2	MICU2	0.653758588584238	6.46592792171738	9.8064753557766	0.00434648153810906	0.0312040563843399
AT2	GBGT1	-1.6473679686738	2.80785637930384	9.61675969899421	0.0043510960623561	0.0312168480515392
AT2	NF2	-0.71458801710908	5.69009482487611	9.79132365795949	0.00437657553465225	0.031359214194707
AT2	RSBN1L	0.730346164505807	6.37928726045011	9.78445516164515	0.00438481759209018	0.031359214194707
AT2	SEPSECS	0.994338434534571	5.04440516218567	9.78002600638381	0.00438731345120227	0.031359214194707
AT2	STXBP2	-0.966922944796302	8.02781153058362	9.77758410682113	0.00438847006444483	0.031359214194707
AT2	SLC35A3	0.666784034722729	5.357471922211	9.78392996275528	0.00438861578042893	0.031359214194707
AT2	NFIC	-0.966090943684469	8.31399279265115	9.77701153249212	0.004389144295116	0.031359214194707
AT2	MYBPH	-3.3916103579736	4.26719289813272	9.70651204110049	0.00439085912000298	0.031359214194707
AT2	RUFY2	0.594797668198687	6.27517818792836	9.77595223184474	0.00439981682752982	0.0313982557576084
AT2	USP14	-0.953080381843813	6.80826972137392	9.77039994804544	0.00440438425792431	0.0313982557576084
AT2	UTP4	-1.11337989175742	4.22296963349525	9.76418466164438	0.00440487326690222	0.0313982557576084
AT2	TMEM260	0.729071945493286	5.58290657085443	9.76985422687362	0.00441359346064618	0.0314400775283264
AT2	HRAS	-1.03947107879885	4.90588024193908	9.76542044967093	0.00442331281104818	0.0314686811770973
AT2	ABLIM2	-1.39703186401208	4.0507392437431	9.74520185675466	0.00442332006745224	0.0314686811770973
AT2	PRKAB1	-0.904116774101476	8.45292797430935	9.74555325673379	0.00444338339519546	0.0315910225903574
AT2	MEIS2	-1.33046563812257	5.31927198569697	9.73871452978974	0.00447049218551738	0.0317581186470261
AT2	SYNDIG1L	-2.00789404223657	5.95336233752034	9.73520130362522	0.00447264974048861	0.0317581186470261
AT2	NF1	0.841356131328902	6.80520575794768	9.72816957831952	0.00447965814323687	0.0317874003467291
AT2	ZBTB34	0.805854413981453	4.0002360418163	9.67696427744555	0.00448652926670985	0.0318037084881969
AT2	RWDD3	1.57456339710743	4.96405329079887	9.71249422255407	0.0044877283756031	0.0318037084881969
AT2	KRBA2	1.23944723223974	3.8940361797885	9.64142940354976	0.00449633612015957	0.0318282406208036
AT2	DPP7	-0.982898937330501	7.82948674066606	9.71535273203958	0.00449696648335673	0.0318282406208036
AT2	OSBPL2	-0.875608686203856	6.87535197407796	9.70275054734117	0.00452217161009424	0.0319842833225739
AT2	ATP6V1F	-2.26156754456581	4.71046875171753	9.70032833911212	0.00452481830307557	0.0319842833225739
AT2	NCSTN	0.573148115301782	6.20437786051873	9.70167517230161	0.0045299670408203	0.0320001517883588
AT2	THEM4	0.960033979329937	4.73991426182632	9.68365834010324	0.00454380470918457	0.0320773400994324
AT2	CNEP1R1	1.29443061006748	4.3239976668163	9.64348216430952	0.00456236821154195	0.032187770608958
AT2	NPHP4	-1.03507784626086	5.43936098992599	9.67939763330799	0.00457458313454546	0.032253298875682
AT2	XRCC6	-1.88581644230557	4.72829894558163	9.66941894800384	0.00458689696979529	0.0323097219683801
AT2	TCP11L1	1.00470080806236	3.76018630842564	9.58600646278205	0.00458844962618103	0.0323097219683801
AT2	MFSD8	1.12480505187633	5.34880652274937	9.66624949629593	0.0045927339388178	0.0323192388287178
AT2	TXNRD3	0.842986180266404	5.5843695216926	9.65629970441953	0.00461402615127834	0.0324138939247644
AT2	RASSF5	-1.36770487019999	5.88580350364238	9.65514899864537	0.00461509295993388	0.0324138939247644
AT2	USP33	0.779257077917193	6.53071526953418	9.65247250375978	0.00461637313113698	0.0324138939247644
AT2	ID3	-1.57130178288025	6.07291614240403	9.6526787806979	0.00461795040488931	0.0324138939247644
AT2	GAK	-0.681728452790152	7.44254255046556	9.64272567875485	0.00462790355883727	0.0324613245678886
AT2	PECR	-0.92310976456129	5.65610653234945	9.64713037607126	0.00463112860222001	0.0324613245678886
AT2	NDRG1	-1.53848219770025	6.36124217792034	9.64233285960879	0.00463424537919013	0.0324613245678886
AT2	RIPK4	-1.21613338503429	5.09709658937577	9.64586205528333	0.00463649046005959	0.0324613245678886
AT2	TRIM59	1.42579162272874	2.69246510234573	9.2958464535331	0.00464341424030745	0.0324891586845639
AT2	ELAC2	0.599536594823883	6.11336567131376	9.63436426080277	0.0046518236577238	0.0325061828956966
AT2	ANGEL2	0.992854506604664	4.44224053639542	9.61030248820759	0.00465315096952596	0.0325061828956966
AT2	MALRD1	1.509944537102	4.87673738921264	9.61741026111896	0.00465469660702442	0.0325061828956966
AT2	APLP2	0.765723017053546	9.45255154274224	9.62084915855832	0.00466584575507911	0.0325280519040087
AT2	BAG4	-2.13707492594487	2.89616075927191	9.43939198441646	0.00466665283090737	0.0325280519040087
AT2	DOCK5	-1.41451952887933	9.33213534345496	9.61942919634249	0.00466839888630205	0.0325280519040087
AT2	SIRT5	0.701004724860999	4.53722241955455	9.60924857131523	0.00467328290008319	0.0325280519040087
AT2	BNIP1	-0.961372192165453	5.06773669602664	9.62518791744557	0.0046738272598914	0.0325280519040087
AT2	CARNMT1	0.731584148300572	5.80402772106161	9.62246820389187	0.00467553849509526	0.0325280519040087
AT2	C8orf76	0.840374009445305	4.84430668420392	9.60980134053692	0.00468552653100107	0.0325769731051305
AT2	ST5	-0.805767981267385	8.10927343498975	9.59991356766704	0.00470511531012209	0.0326873470899678
AT2	ST3GAL1	-0.967717826699379	6.48809556588437	9.60184387442069	0.00470733392302893	0.0326873470899678
AT2	ITGA6	-1.73668807710049	6.36390929736971	9.59500278402311	0.00472154800865783	0.0327654024278396
AT2	C8orf34	0.90488020544068	7.2893775146146	9.58901015758181	0.00472858728540932	0.0327913661333336
AT2	KRBA1	-1.20027063671038	3.44942371893848	9.52827228139725	0.00473124066715068	0.0327913661333336
AT2	RNF220	-0.817841473096118	5.8069402302313	9.58623228331786	0.00474191237561499	0.0328446727713873
AT2	ACAT2	-1.5376248405497	5.69156089742835	9.57722731365833	0.00476038035478117	0.0329192490338912
AT2	POLI	0.839998884535781	5.85637117706319	9.576047402163	0.0047615402375765	0.0329192490338912
AT2	PRKCI	1.15150603324101	7.29454311466626	9.57154097312462	0.00476164092196212	0.0329192490338912
AT2	GCA	-1.1506770268709	5.69473812105453	9.5637571560404	0.0047852475630433	0.0330617104355719
AT2	MAML1	0.545787418439953	6.74912510283481	9.54372962967103	0.00481595994459352	0.0332316460174604
AT2	NEPRO	0.77292170846293	5.19971124624662	9.54264728811598	0.00482181558928593	0.0332316460174604
AT2	DYNC1I2	0.772555088249722	6.00633766443513	9.54310649073448	0.00482284183248302	0.0332316460174604
AT2	ZNF480	0.945544524602914	3.09410146943083	9.34838333395308	0.00482407552545915	0.0332316460174604
AT2	MEPCE	-1.00000708207725	6.46946930246131	9.53922997130393	0.00482492138184543	0.0332316460174604
AT2	PPP1R10	-1.61471878563839	8.24475264416589	9.53235089068472	0.00483196044099199	0.0332593404495514
AT2	COMMD2	0.769705135195716	5.21091553659026	9.53355505387204	0.00483939395201546	0.0332897137023785
AT2	ZNF283	1.4341986615209	4.44565390388729	9.49375855795588	0.00484982196652694	0.0333393403289702
AT2	FAM114A1	0.600425820581808	5.36616523790823	9.52691429451657	0.00485455564841863	0.0333393403289702
AT2	TENT4A	-1.61796637650989	7.58161902444108	9.51960931318204	0.0048574693635238	0.0333393403289702
AT2	TTC17	0.735489988390902	7.54475625546715	9.51941862383488	0.00485870967044702	0.0333393403289702
AT2	TEFM	0.846784763076707	4.70581408947929	9.50982485575494	0.00486626796460702	0.0333690657978295
AT2	CETN3	1.3671470286792	4.50097845010265	9.48906557408857	0.00486909780425679	0.0333690657978295
AT2	ZNF451	0.795977587357874	5.4059946086318	9.51618243205056	0.00487470065343885	0.0333867005599106
AT2	EPDR1	-1.21217891454248	6.30587271319699	9.50734837936506	0.00488736874622739	0.0334526730331838
AT2	VWF	-2.02678053516524	4.26175492710372	9.48351387527192	0.00490866330722071	0.0335442647106392
AT2	FBXO3	0.891676690902634	5.40349901521265	9.49580483892806	0.00491360799147188	0.0335442647106392
AT2	TSPAN7	1.41155719989989	4.40329761253456	9.45789008112432	0.00491453916452642	0.0335442647106392
AT2	F11	0.977528334714061	7.42726957855178	9.49032375784451	0.00491566741018189	0.0335442647106392
AT2	BOD1	0.636088524853166	5.02622502940265	9.49155164677886	0.00491781902296892	0.0335442647106392
AT2	SNX30	-1.04190847155576	9.90592456844242	9.48543753462806	0.00492157238395564	0.0335442647106392
AT2	ARHGAP39	-1.10434017066884	4.09001340386954	9.47674511362624	0.00492205771661557	0.0335442647106392
AT2	DHX16	0.691572299279784	5.86602281673243	9.48868460604652	0.00492806275054749	0.0335644323306757
AT2	ARHGEF3	-0.998420595723976	5.28048302946524	9.48342205020998	0.00494196360797985	0.0336383193081766
AT2	SPTSSA	-1.24835859276087	8.95945241879544	9.46863447657648	0.00495452746742801	0.0337030201796646
AT2	CREB1	0.540752160507835	5.93851053192263	9.46846464141156	0.0049670179896518	0.033767142656362
AT2	KCMF1	-1.00865838166856	5.52131196625594	9.46744405163757	0.00497181065502018	0.0337788862011852
AT2	GABPB2	0.664888425372171	5.40685937798147	9.46422843574465	0.00497618466838977	0.0337877726713834
AT2	NIPSNAP3A	1.37746330004737	3.84220696938482	9.36954905716995	0.00497962821669594	0.0337903343275796
AT2	RAB40C	-0.905841100717852	6.44076340813127	9.4555976271626	0.00498706786019588	0.0338199925042207
AT2	PGC	-1.91719301120123	11.363408529034	9.44323151291821	0.00500431105744716	0.0339035240669705
AT2	FMO5	-2.11972505668275	10.3276058853111	9.4426272968025	0.00500553844437032	0.0339035240669705
AT2	SLC35E1	-0.751864494925854	6.61299845098257	9.44332137407159	0.00501012256280932	0.0339137288956749
AT2	GIN1	1.33900228184111	3.24564028859642	9.24697875092498	0.00502225722162898	0.0339749997436166
AT2	STAT4	-1.93673190065879	4.25475650643373	9.42075075908749	0.00503469585155301	0.0340230162807514
AT2	RBMX	0.753222826568961	6.10714494480754	9.4331827902388	0.00503610173750644	0.0340230162807514
AT2	CLK1	1.26342785064848	7.87902350958348	9.42691321786712	0.00503925601446107	0.0340230162807514
AT2	ARID3B	-0.816850547789866	5.21876444807874	9.43280505911511	0.00504170468116761	0.0340230162807514
AT2	GEMIN2	1.21956253107944	2.39875937187278	9.05278320558111	0.00504520061289407	0.0340230748574312
AT2	JRKL	1.5342456207415	4.52887837118691	9.39326489507833	0.00505055639161257	0.0340230748574312
AT2	GMPS	-0.723452711160871	4.9954600306635	9.42778788397351	0.00505097554144804	0.0340230748574312
AT2	IL6R	0.823186296169982	7.06572608502708	9.4133812944593	0.00506904034970366	0.034123900216087
AT2	MED8	0.790306450067145	6.21882377975081	9.41175460746112	0.00507826753918547	0.0341651454711989
AT2	FBXL18	-1.41047993096745	5.82165661186332	9.40092313569255	0.00510209555458136	0.0342964353277224
AT2	CDKAL1	0.761777848627386	6.79297365476184	9.39585015158855	0.00510599289698899	0.0342964353277224
AT2	SMIM7	-0.751371602398128	6.71140728318355	9.39455792381512	0.00510711890860185	0.0342964353277224
AT2	ZNF211	1.19551798060744	3.8111027036839	9.30940870449064	0.00511434786725377	0.034323181899212
AT2	SNRPA1	-1.13586733153777	5.89018755347861	9.39294861499831	0.00511733102181536	0.034323181899212
AT2	WNT7B	-1.313692086547	5.83896333383668	9.39006461081926	0.00512386569272888	0.0343461070157374
AT2	VSIG2	1.03203457245173	6.88561476795593	9.38127396433689	0.00513561656945956	0.034403948082337
AT2	TMEM39A	1.08359394017594	5.87878189354012	9.37839310373956	0.00514814084187109	0.0344668967663544
AT2	BMI1	1.04617105599296	5.24535933458864	9.37372832979167	0.00515331513925577	0.0344805906706731
AT2	KANSL1L	0.871679483390776	7.47803565096632	9.36731754086811	0.00516055140607168	0.0345080561255522
AT2	SENP8	1.16601153913309	3.14485884196729	9.16916366088314	0.00516808719744486	0.0345173049086063
AT2	HOMEZ	1.11995712682822	4.03208766345674	9.31322707760679	0.00516819901081674	0.0345173049086063
AT2	RTL8B	-1.49948058438266	3.16009671534329	9.26106516830406	0.00517468866775133	0.0345397147901997
AT2	COA1	-0.953295142969721	4.71929952871036	9.35996295832924	0.00518586340575793	0.0345813676381242
AT2	ZNF529	1.32120680655551	4.02099115824343	9.29327960095182	0.00518862360776409	0.0345813676381242
AT2	ZNF146	1.35094081405217	5.44175891639789	9.35601321969999	0.00519034320085821	0.0345813676381242
AT2	NOL3	-1.19960532460381	6.80228425844502	9.35133813038856	0.00519497877324762	0.0345913390218663
AT2	PCDH9	1.53959736241828	6.07377533601738	9.35181334239352	0.00520254203754094	0.0346207809503026
AT2	PHF23	-1.77678424006547	6.12695250625331	9.33571991949237	0.00523316162526615	0.0348035251119089
AT2	ZDHHC20	0.971787415730476	6.28126960175935	9.33336272952631	0.00523855669407478	0.0348183925022341
AT2	SERTAD1	-1.57035515093529	5.63267030623268	9.33240516242471	0.00524446656417092	0.0348296043357218
AT2	CFAP70	1.05719636333251	4.73761934053326	9.31861232338945	0.00524656471844812	0.0348296043357218
AT2	FAM229A	-1.59329192710376	3.23976437126247	9.22543522563449	0.00527162578205268	0.0349749043457077
AT2	DEF6	-1.36461725133536	4.44752218527312	9.3116682424118	0.00527767100568134	0.03498826622714
AT2	ZEB2	-1.10234800401334	3.7495757661956	9.28100358675797	0.00527998972193592	0.03498826622714
AT2	NLRX1	0.832173455490626	3.9793338792742	9.2624483518418	0.00528754181016048	0.0350172540552695
AT2	DDX6	0.795082823149058	6.58325259148029	9.30170400563954	0.00530206641940326	0.0350907377292094
AT2	TENT5C	-0.837329803929323	6.02297174875058	9.30065193663609	0.00530675015443435	0.0350907377292094
AT2	PPP1R14C	-0.594028092843131	7.30777332482507	9.29458062401923	0.0053111675164278	0.0350907377292094
AT2	VCP	-0.741664710342413	5.83092913896972	9.29926968239712	0.00531137482144476	0.0350907377292094
AT2	ZNF700	1.61767762169307	5.05221273772043	9.2827964677272	0.00532395300126863	0.035136926718662
AT2	CYFIP2	-0.613626601848886	5.49195909102641	9.29420690630131	0.00532474297823644	0.035136926718662
AT2	SLX4IP	0.667824973808982	4.81731136709621	9.28463626049431	0.00533092379251149	0.0351566607980111
AT2	COG1	0.752993165253005	5.41795400360204	9.28256129711496	0.00534745587798068	0.0352445955594181
AT2	CENPJ	1.66277841903235	4.3471854344537	9.22804760301235	0.00535551796836201	0.0352766335991329
AT2	TNFRSF6B	-1.04823833228842	4.73971948947772	9.26194261423085	0.00539233222847476	0.0354979098911541
AT2	LGALS8	0.775786250129411	5.90255698329845	9.25926034756149	0.0053971349636646	0.0355083148057217
AT2	MEIS1	-1.0873323638145	3.6870044723728	9.21937040509909	0.00540210807752161	0.0355196104620423
AT2	KLHL23	1.27606846001985	3.31170362726384	9.08770882436005	0.00540529825270825	0.0355196104620423
AT2	IQCG	-1.19557288704907	5.09046560488392	9.24481931175341	0.00543273692519434	0.0356786417852453
AT2	SHROOM1	-1.43727049851128	5.91842595870148	9.24060017305151	0.00543658864721913	0.0356826723599493
AT2	CCN1	-2.09853872962618	8.00029847099745	9.23135754966167	0.00544527716076101	0.0357072133450905
AT2	DPH5	1.32283256421685	4.50642424869037	9.20929139682347	0.00544680813367487	0.0357072133450905
AT2	HUNK	-1.29161379771725	4.78970073640977	9.23052569363174	0.00546096995668262	0.0357525023550356
AT2	HIST1H1D	-2.18155045878009	2.91357262908597	9.05688656678111	0.00546290512584603	0.0357525023550356
AT2	ROGDI	-1.40028422268677	4.90242727250372	9.22952778994656	0.00546469680578089	0.0357525023550356
AT2	SOD3	-1.56811205649323	5.88183455897325	9.22698206335482	0.00546669387189065	0.0357525023550356
AT2	CCDC107	-0.819957354928093	4.72100560066402	9.22197707244689	0.00547791473044488	0.0358046383923503
AT2	YARS2	1.07575482319821	5.06719782259087	9.2137992008037	0.00548593551531047	0.0358218705818222
AT2	POLR2B	0.712047129920846	5.85795115048753	9.21777499633978	0.0054872823120473	0.0358218705818222
AT2	PLTP	-1.66125896358211	2.77021302795519	9.03679384149097	0.00549324226410605	0.0358218705818222
AT2	C7orf26	0.630476629604326	6.51346742074127	9.21267216883947	0.00549355365547002	0.0358218705818222
AT2	TNFRSF14	-1.08133585174124	6.34789868542678	9.2107731983155	0.00549705708262354	0.0358235180665354
AT2	GFPT2	-1.88230717007082	4.29931045964514	9.1983552394526	0.00550494251510615	0.0358537036149349
AT2	DNAJC28	1.5393917371184	2.60559242985617	8.85600543522466	0.00551653837895268	0.035885453802073
AT2	ZNF26	0.985787451600568	5.13549312256066	9.20136762995061	0.00551677693506181	0.035885453802073
AT2	HEATR3	0.817504954237182	5.3132144642061	9.2016043068706	0.00552130301080745	0.035885453802073
AT2	NAPG	-0.720683230793514	5.84763129585497	9.20114244325529	0.00552284298079091	0.035885453802073
AT2	CDC42EP1	-1.164852561061	7.70043708921626	9.18919310207412	0.00553787296364823	0.0359619092866255
AT2	TEN1	-1.02373775337282	6.32848349764694	9.18945634371164	0.0055441397232797	0.0359814015020861
AT2	ZSCAN2	0.975566930312848	3.35418323841272	9.04885742171306	0.00555973847432366	0.0360409362827287
AT2	PSRC1	-1.69747445929076	3.35713950775659	9.10838802522708	0.00555985405450442	0.0360409362827287
AT2	PPP1R13B	-0.904938620000334	7.72199443781223	9.17163503653503	0.005576802433382	0.036129548980523
AT2	HP	1.7928190499325	6.0668217237132	9.17417237664528	0.00558343996936496	0.0361512975689788
AT2	ITGB4	1.17855536746042	2.80758353139138	8.89717236051494	0.0055966678051689	0.0362156660087852
AT2	DGKD	-1.39665570589	7.89325090858071	9.15615405638232	0.00561110444044644	0.0362877763695539
AT2	TRIM13	1.45737179471683	5.59478908925912	9.15633262313203	0.00562121279957264	0.0363318270095545
AT2	MKLN1	1.0322725339677	7.33720372551195	9.15138487152359	0.00562504545992891	0.0363352877892243
AT2	IRF3	-0.881439970512714	7.75728720071777	9.14047129445095	0.00564660629269606	0.0364362796974811
AT2	STXBP4	0.857923989733485	5.054260166603	9.1425632373244	0.00564729271536278	0.0364362796974811
AT2	NPEPL1	-1.11650200199696	7.61902675925311	9.1188805535311	0.00569597490814806	0.0367288727254486
AT2	MBD3	-1.27430049281271	6.74854935181122	9.11639349667277	0.00570542962264045	0.036768324234794
AT2	EIF3B	-0.858160850253134	7.64705033341934	9.11084394251958	0.00571427198000333	0.0368037856339197
AT2	PANX2	1.105353137274	2.8210590887299	8.85370086760962	0.00572494247020185	0.0368509731434722
AT2	TXNDC9	0.961175017142336	4.01741592785531	9.05187410031897	0.00574717857822087	0.0369725090087531
AT2	SYNE2	0.676116904407858	8.40538311980668	9.09015020940756	0.00576100965016547	0.0370398636784268
AT2	TNC	-2.08859967566775	6.52979113949635	9.08926575646122	0.00577047313864873	0.0370790752116088
AT2	STX12	-1.22500579134911	7.18884583622616	9.0722087547256	0.00580494966622738	0.0372788725651665
AT2	UCN	-1.28780742907116	3.02983193236325	8.95433006888792	0.00582061677214057	0.0373389611664174
AT2	TRUB2	0.734477451352672	4.32477226451614	9.04791077793143	0.0058210830566157	0.0373389611664174
AT2	HERC2	0.636285605053531	6.26837371306252	9.06638041344021	0.00582652300268564	0.0373521137228597
AT2	AGAP3	-1.31379041675306	6.06969667212345	9.06214573855804	0.00583660135973295	0.0373837033690953
AT2	RGS14	-1.01131138058271	3.0744100006301	8.95664964893155	0.00583823534466542	0.0373837033690953
AT2	SLC37A4	1.09427698631495	5.2022723248638	9.05828048516186	0.00584253343611891	0.0373894996899131
AT2	WDSUB1	0.902164612845769	5.61113653655161	9.05442833394735	0.00585797627913441	0.0374609234881665
AT2	XPNPEP3	-1.14724762753542	3.95692871852746	9.03200847259285	0.00586352554014005	0.0374609234881665
AT2	CARD6	0.843754521904919	4.47824645624868	9.03447052359729	0.00586389228830193	0.0374609234881665
AT2	G2E3	0.8064098644223	4.17196222397544	9.00867343724106	0.00589047704835218	0.0376043750555858
AT2	CDH26	-1.36245298884718	5.50776309771297	9.0378322334961	0.0058994898505648	0.0376043750555858
AT2	ZNF519	1.04527059107814	3.85569802155627	8.96856550644759	0.00590226891255703	0.0376043750555858
AT2	BRD4	-0.701687745780752	7.49617506489466	9.0288838037111	0.00590572016343763	0.0376043750555858
AT2	RNF207	-1.52809744985487	4.45690426865878	9.02906386836405	0.0059076480984661	0.0376043750555858
AT2	PARP10	-1.12684942559311	5.24138884539338	9.03435941340639	0.00590915328833869	0.0376043750555858
AT2	IGHD	2.10498136811822	3.20266795273968	8.76623423934187	0.00591023390165831	0.0376043750555858
AT2	WIPI2	-0.688524014547844	6.09737004206711	9.02416159497237	0.00592565455625556	0.0376649959001549
AT2	MED28	0.685543606753869	6.82206283674422	9.02210595570707	0.00592659735851803	0.0376649959001549
AT2	SREBF2	-0.665463404973915	8.00575715771692	9.01430621150073	0.00593917759668637	0.0377231914210281
AT2	POGZ	0.910886276812492	7.21595891851575	9.01370114220936	0.00594457287359844	0.0377357102920823
AT2	HABP4	-1.44354427984602	5.46122726230782	9.01594328435109	0.00595208112194959	0.037757181560518
AT2	AK1	-1.33791067567403	7.88112471021864	9.00788777529849	0.00595480776335575	0.037757181560518
AT2	MTX1	-1.11267728539033	4.44382225170923	9.00582572178072	0.00596415267636138	0.0377946880353665
AT2	GNB1	-1.17775123034641	6.13838773408357	9.00594106750296	0.00596896533134235	0.0378034470985015
AT2	PCMTD1	0.877358832365028	7.25475585488819	8.99976714572924	0.00597769853565626	0.0378370119833038
AT2	WRN	0.91360849509301	5.54721767676019	8.99985068690609	0.00598742147473785	0.0378767994555747
AT2	ZBED6CL	1.13841260689571	4.1316897408565	8.95278242804706	0.00599487846657766	0.0379022149751496
AT2	PHLDA1	-1.76360417219831	4.26008136684639	8.98031805223654	0.00600737366719104	0.0379447756082828
AT2	FGFRL1	-0.936650149931787	4.47221524748541	8.98790532110256	0.00600849668207382	0.0379447756082828
AT2	PAFAH2	-0.92142595066652	3.70503147425419	8.94882228770067	0.00602733944722389	0.0380419706233719
AT2	CSTF3	-0.944407039569374	6.62880184896509	8.97592870664167	0.00603702084462603	0.0380812648584882
AT2	BHLHE40	-1.33769665963947	9.14330517215889	8.97034852249377	0.00604425184362274	0.0380962754490727
AT2	VPS4B	0.646865394505756	6.17942062169898	8.97448555741051	0.00604631449731653	0.0380962754490727
AT2	TTI1	0.69565732436994	5.49908849803236	8.97325374709362	0.00605222449753838	0.0381117222644988
AT2	ALKBH6	-1.05869366465913	5.88148338583523	8.96922836673223	0.00606036671199133	0.038141199980665
AT2	SRRM5	-2.15557520562357	3.49704028950549	8.89244939890765	0.00607137449321429	0.0381886683306059
AT2	ELN	-1.16372393616995	5.47827784223815	8.96028052413269	0.00608626861786349	0.0382605135019142
AT2	CRABP2	-1.97183664768814	4.13541360923096	8.93684594250985	0.00609492454951836	0.0382930835437243
AT2	NFXL1	0.787510232983672	5.75071863527639	8.94228156696212	0.00612810117679098	0.0384795868764881
AT2	TCIM	-1.68743649762191	10.7389355060279	8.92960859028974	0.00614405857438904	0.0385578163381362
AT2	SAP25	-0.968354764466757	5.45772552966914	8.93454553904622	0.00614947850061776	0.0385597823489503
AT2	ZNF331	-0.697810704129114	5.26191643744862	8.93191186964435	0.00615680279849666	0.0385597823489503
AT2	PLPP6	-1.28702784155648	2.87739529021802	8.79127162186324	0.00615963806112537	0.0385597823489503
AT2	EGR2	-2.34994270389749	3.63272969591469	8.86432936174834	0.00616112743395409	0.0385597823489503
AT2	IRX2	-0.728149328564144	6.97508730555226	8.9242652984717	0.00616186721565349	0.0385597823489503
AT2	C3orf33	1.17680046177594	3.83148524205478	8.84903289192737	0.00617227777285373	0.0386030085453167
AT2	CREB3L1	-1.11187510581514	7.45977806736248	8.91180701229949	0.00619083855388291	0.0386777215361928
AT2	CFH	1.61958761438101	5.62397605690041	8.91529443231959	0.00619124326586607	0.0386777215361928
AT2	CDKN1C	-1.65453264659567	2.45525616618752	8.67321656284712	0.00619652093501246	0.0386837300227797
AT2	GARS	-1.11239575015406	5.20997414354899	8.91521646402959	0.00619922570056525	0.0386837300227797
AT2	SLC25A17	0.67450137219537	4.41480337760232	8.89328354136865	0.00620799052504458	0.0387165000486651
AT2	DCUN1D4	0.7930060944787	5.74565205969148	8.90527025573186	0.00622019929803262	0.0387706992445246
AT2	TENT5A	-1.0973323588437	6.3911309636874	8.8980782000531	0.00623131428493833	0.0388180234143699
AT2	NID1	-1.71697761532969	3.54579961967488	8.83476249784123	0.00626104436764918	0.0389759161667676
AT2	NUDT7	1.11388878184774	3.62633412484516	8.79262792375446	0.00626373389576637	0.0389759161667676
AT2	IGSF9B	1.68606979307227	4.34054465589029	8.83298184078484	0.00627283854295725	0.0389997891782636
AT2	PROSER1	-0.829486378632595	6.0162970957336	8.88240840363267	0.00627464847668434	0.0389997891782636
AT2	WDR35	0.761140100524092	4.64193927580737	8.86727733065351	0.00628962386807448	0.0390708314690985
AT2	HSD17B14	-1.21315823522017	6.61855851186825	8.87197935348973	0.0062955485111749	0.0390856025876887
AT2	CCDC43	-0.777261555035804	5.10102016415383	8.8750479223522	0.00629979602181639	0.0390899505407751
AT2	DMTF1	0.702013107470751	7.6957285596902	8.86503520763543	0.00630908532477987	0.0391255600895184
AT2	VKORC1L1	-1.5420967254543	5.29922228935624	8.86265899006457	0.00633198867674461	0.0392302296467147
AT2	ZC3H18	-0.93806503079384	6.43708154787542	8.85782326182964	0.00633308335222373	0.0392302296467147
AT2	TBX2	-1.47313858558997	3.72575440767057	8.82229988368458	0.00634142840638557	0.0392598545159376
AT2	BTG3	-1.08376713317094	6.76186348915708	8.8475556314289	0.00635701241611746	0.0393283713215237
AT2	ZFYVE16	0.952336212601411	6.02059154524939	8.84991498212264	0.00635963318466018	0.0393283713215237
AT2	SMARCAL1	0.864537138101767	3.65679606634777	8.77009579324856	0.00636536319852355	0.0393417287985022
AT2	ZNF83	1.00147420595856	6.00696775565952	8.84489615734443	0.00637269302641003	0.0393494180636467
AT2	NR1H3	0.75176606524925	6.05096784738227	8.84419512064978	0.00637374875168869	0.0393494180636467
AT2	LRP5L	-1.80151289010796	2.98681535864187	8.7108447751028	0.0063808859118763	0.0393714237115772
AT2	SLC7A11	-2.24557757888669	4.74012686935249	8.83598729296028	0.00638484451433713	0.0393738033284808
AT2	SEC23A	-0.861240841027859	5.32899530792136	8.83842043660974	0.00639346075771787	0.0394048867729591
AT2	ASH1L	0.821003708974526	7.96571532190622	8.82877332648706	0.00640166168328632	0.0394333771659112
AT2	MITD1	-0.983541454686035	5.2577692276706	8.82706197875076	0.00642340089912543	0.0395451831890292
AT2	PPP2R5D	0.62122871086543	5.41559943404437	8.823297284938	0.00642944854183474	0.03956031431101
AT2	JUN	-2.13099582470308	10.9950111496817	8.81463219101932	0.00643629613879909	0.0395803479071239
AT2	STRN4	-0.888715367400707	6.5366454968139	8.80940881545453	0.00645763091630028	0.0396685150484344
AT2	KLHL24	1.28307852912053	7.47074785230124	8.80710932960621	0.00646077381934436	0.0396685150484344
AT2	CDK12	-0.829202835389828	6.37382536304479	8.80844913874163	0.00646143235135569	0.0396685150484344
AT2	CTTNBP2NL	-0.932054319155559	5.41593404168217	8.80655429407199	0.00647593049596355	0.039735386450734
AT2	ACSL4	-1.27785372716511	8.14607169409479	8.78648977148728	0.00651111753763387	0.0399290569085839
AT2	FBH1	0.498606728283488	6.33558764319736	8.78838330631302	0.00651630865876007	0.0399386659730456
AT2	DNMBP	-1.01957096155558	5.31571405664392	8.78664598318608	0.00652912905135489	0.0399949984135247
AT2	PA2G4	-1.01144844709353	5.87953161335972	8.78087007887183	0.00653914812862084	0.0400283836206284
AT2	GALNS	-0.912056223936732	6.53457402491308	8.77743017605903	0.0065418438203949	0.0400283836206284
AT2	MCTS1	1.06805458907196	4.54958144827133	8.76162214575361	0.0065458589665529	0.0400307246456231
AT2	MTO1	0.869047724323957	5.94671263013609	8.77166067108128	0.00656449866051032	0.0401224488290758
AT2	TUFT1	-1.33085789792294	5.82254106456346	8.76364282979439	0.00658605051728555	0.0402318606987177
AT2	ZNFX1	-1.21306595256873	4.94998049592371	8.75577497807638	0.00661135992354644	0.0403640921648098
AT2	ENTR1	1.25072443854883	4.99433409703953	8.74411325670899	0.00662013883021175	0.0403791811610059
AT2	TMEM127	-0.785879226485988	5.32940798549917	8.75189132856454	0.00662115974209961	0.0403791811610059
AT2	KLB	1.78229654880853	4.40225918922355	8.68896119462337	0.00665639322098122	0.040571600273901
AT2	ZNF473	-1.34837532671259	3.80598841936522	8.7056729100029	0.00666926468332426	0.0406275825374424
AT2	NBEAL1	0.869434367132012	7.47685217802423	8.72480416012142	0.00667914296986404	0.0406652792971832
AT2	NUP42	-1.18833506842917	5.45058055389326	8.7263053370941	0.00669009369411543	0.0407029125526059
AT2	DAPK1	0.933985409058246	8.91874396583483	8.71856483744296	0.00669271121100925	0.0407029125526059
AT2	SLC7A2	-1.61757387517867	6.86411233460235	8.71815596596458	0.00669898684602683	0.0407186073045867
AT2	CA2	-1.05158587371634	7.84411314336201	8.71351063471888	0.00670751554033347	0.040727226624925
AT2	SH3TC1	-1.32777648785427	5.26256918760686	8.71922308923518	0.00671070264733679	0.040727226624925
AT2	CHD3	0.590179313443957	8.06049996318415	8.71072219762802	0.00671517218033699	0.040727226624925
AT2	PIDD1	-1.66300751895847	5.53713614001671	8.71698525619371	0.0067151879108429	0.040727226624925
AT2	KIAA0408	0.834506474286182	6.2863780556001	8.70943412323839	0.00672978242718267	0.0407932906202162
AT2	NOLC1	-1.16217253703077	4.81227392323	8.70479250727986	0.00674776291854966	0.0408797951415158
AT2	THBD	-1.54270872191155	4.30154081123983	8.68790844194827	0.00677132515174064	0.0409884244953702
AT2	MISP	0.810886607358088	4.80758054201793	8.68824486951262	0.00677313257768322	0.0409884244953702
AT2	ERBB3	1.09264176085391	6.90583983907972	8.68979563829578	0.00677910417316545	0.0410020460967526
AT2	FAM49B	0.784753642787053	5.72326011289068	8.68775685689194	0.0067929280224724	0.0410511058171222
AT2	TYW3	0.64524739026968	5.58579238325538	8.68722768829258	0.00679466579042023	0.0410511058171222
AT2	NNT	-0.963811023686492	5.31030753796738	8.68591632177314	0.00680137319421128	0.0410691137535388
AT2	HPS5	-1.04327296876833	5.67016180769642	8.68309838980265	0.00680624813691511	0.0410760429730583
AT2	CNOT11	0.831795554194834	6.30132500693173	8.67385810424363	0.00682770750097209	0.0411326175394894
AT2	CHORDC1	0.923281933878212	4.9715410771882	8.67012430843785	0.00682875962472587	0.0411326175394894
AT2	PFDN5	-0.910982184969345	5.83426466033228	8.67336594053237	0.00683128295926231	0.0411326175394894
AT2	NCMAP	-0.877475577511714	5.22062046031761	8.67432222152174	0.00683381124095438	0.0411326175394894
AT2	PRKACB	1.27891868365482	2.7823749508208	8.41677614184826	0.00683428518283167	0.0411326175394894
AT2	PPP4R2	-0.649371203698777	6.29968483202126	8.66555001587574	0.00684813312149183	0.0411815805541314
AT2	SAPCD1	-1.07780748416401	4.33023836493109	8.66017138464951	0.0068530080863428	0.0411815805541314
AT2	DCUN1D5	1.0096875688509	4.66624124565584	8.65312595593771	0.00685427872978612	0.0411815805541314
AT2	SLC2A1	-2.07221397432978	2.57652752693164	8.43970418075401	0.00685877485576532	0.0411815805541314
AT2	RPE	0.925343902335877	4.44346403797867	8.64398691356254	0.00686256876730418	0.0411815805541314
AT2	MTMR12	-0.807693296379902	7.01569338166804	8.65759139953953	0.00686484242086565	0.0411815805541314
AT2	CROCC	-1.3469339291767	5.79631974145193	8.65372020525216	0.00688708992064359	0.041292563071541
AT2	FAHD2B	-1.11252768582116	3.48149744350201	8.6017059134406	0.00689271336342055	0.0413038071043472
AT2	SLC16A7	1.25357690580767	4.75038170598725	8.63512015542247	0.00690158989996145	0.0413345221182474
AT2	ZNF440	-1.14317920179458	3.69059828224198	8.61354860654107	0.00690572259232175	0.0413368076954838
AT2	C11orf54	0.745418903313674	7.21216569124421	8.63838193225231	0.00691940873944797	0.0413962455530492
AT2	USPL1	1.31132624505698	5.00885686513422	8.63378591180103	0.0069236977099478	0.0413994296058735
AT2	POP4	0.794734908330415	4.05132005059486	8.60057907384594	0.0069330240839654	0.0414327144280362
AT2	ZSCAN26	0.988722762537024	4.54820630935358	8.61949550378149	0.00693883122439098	0.0414397318176274
AT2	MT1X	-2.69461599602129	5.73875307015088	8.63369030580973	0.00694171914113795	0.0414397318176274
AT2	IPO4	-1.76255666156238	3.55156222142567	8.57779958083808	0.00695417817533472	0.0414573799278811
AT2	NADK	-1.00172330779456	6.85432065939908	8.62354760355187	0.00696166769649786	0.0414573799278811
AT2	ZNF496	-1.2330238525863	5.52517987771214	8.62522450134602	0.00697020000160222	0.0414573799278811
AT2	EXOC2	0.781690011405019	6.04433378940908	8.62298021298649	0.00697263959772772	0.0414573799278811
AT2	ZNF200	0.956037956708695	3.58992623839426	8.53700432120395	0.00697452655983124	0.0414573799278811
AT2	TOM1L1	-0.837573514504603	6.97924106848488	8.61837995552121	0.00697569604724899	0.0414573799278811
AT2	INIP	0.889158428255417	4.15642323003098	8.58922175520321	0.0069780706943566	0.0414573799278811
AT2	NUP188	0.772720671039709	6.78584905125578	8.61665222845985	0.00698410841388716	0.0414573799278811
AT2	PARP2	-1.11853984823155	3.58164239423735	8.57749246845757	0.0069843063671375	0.0414573799278811
AT2	CKB	-0.834789118070527	8.09452364153094	8.61361590035786	0.00698550171859158	0.0414573799278811
AT2	PXDN	-1.80685253893286	3.13322109331893	8.51899717883567	0.00698605757949866	0.0414573799278811
AT2	LTBR	-0.837766221986677	7.53897095029745	8.59979969558441	0.00702631644952474	0.0416598680874098
AT2	UBE3C	0.8012617763805	6.76775606313329	8.60147372099134	0.00702773999768555	0.0416598680874098
AT2	TRIM16	-1.07933761755127	2.88004705175305	8.46881987016987	0.0070456566905704	0.041723952469864
AT2	KCNS3	-1.21732739486503	5.09047261714922	8.59941669800747	0.00704612300784182	0.041723952469864
AT2	SKI	-0.880099341153873	7.57341785101575	8.59142891557687	0.0070502481289631	0.0417259583142714
AT2	FOSB	-2.93190127400542	11.3615034805965	8.58759953531165	0.00705902181945433	0.0417554591789515
AT2	ZNF766	0.904629917351593	3.77265456560475	8.52399691391065	0.00707664166425341	0.0418136734263518
AT2	ZNF646	1.1333940917523	4.14659349472255	8.54678646173928	0.00707978454066666	0.0418136734263518
AT2	TMEM173	-0.842986210516119	7.62120137630755	8.58098603876128	0.00708024633516991	0.0418136734263518
AT2	TMEM184C	1.06263457354485	3.9110085075975	8.5269787389859	0.00709048212960876	0.0418516941983334
AT2	CYGB	-2.11313303373416	3.94607370881803	8.5453419548392	0.00710846244032068	0.0419353619337976
AT2	CCNL1	-1.45971215075615	9.48449797616138	8.56484123984652	0.0071250717944053	0.0420108567010949
AT2	RBM43	1.31903084468251	3.46116695867689	8.43271428610116	0.00715778295665519	0.0421811594557969
AT2	DDR2	-1.23938063081748	2.63857616837827	8.37949584160024	0.00717738048643937	0.0422706238824883
AT2	KCTD15	1.21318411839602	3.13650126581385	8.37504578643703	0.00718063592631743	0.0422706238824883
AT2	ZNF558	1.28112531283134	5.02017807346976	8.53792997894634	0.00720108512888429	0.0423459578315337
AT2	TTC31	-1.38621101705516	5.57947806771865	8.54423494497146	0.00720417775761306	0.0423459578315337
AT2	BRD1	0.612309868511702	7.86249718977055	8.53833207871318	0.0072049610648027	0.0423459578315337
AT2	PARVB	-1.54085054354681	2.71328784118234	8.3733818208378	0.00722085464707316	0.0424167474470929
AT2	DVL2	-1.16445740328066	5.77195260549487	8.52905354115498	0.00724645689025009	0.0425444618703016
AT2	CYP4V2	0.720502626852399	6.04141520900822	8.51890181998825	0.00727536087801378	0.0426914147368008
AT2	AGBL4	0.877197229112959	3.54902779563168	8.41079523129548	0.00734138929968401	0.0430559393733464
AT2	PCDHA12	1.27664013645494	3.13951284667636	8.31991561552314	0.00734835140611768	0.0430738470720302
AT2	PITPNB	-0.80915625599203	6.2013502545749	8.49078166132611	0.0073557262592069	0.0430941538418182
AT2	MOSPD2	0.775165439812916	5.46193882125803	8.48877441518134	0.00736709265184323	0.0431378113832691
AT2	SNAP47	0.824352841231971	5.15935240542184	8.48225158834016	0.00738200705743795	0.0432021868151706
AT2	AADAC	1.75577073428503	4.86070779322101	8.46328327379749	0.00738819686713273	0.0432154615052031
AT2	NAB1	0.793285000139163	5.60202766415421	8.47839769789214	0.00739897412978873	0.0432555410664572
AT2	SNTB1	-0.964215808265265	7.93691097240325	8.4646514403032	0.00742485223922459	0.0433796425417772
AT2	XPO5	0.580869329528798	5.73993217894357	8.46875062552432	0.0074280749071083	0.0433796425417772
AT2	H1FNT	-2.41496985755277	5.56622994748005	8.46028782822311	0.00745401114311369	0.0434526881305846
AT2	TK1	-1.88783202651495	2.52504268530132	8.24405939698198	0.00745411377833097	0.0434526881305846
AT2	SAV1	-0.983250293039242	5.33269714734063	8.46121531325902	0.00745467125091538	0.0434526881305846
AT2	MCRS1	0.488081088140701	6.56705762765659	8.45708657007916	0.00745635510480358	0.0434526881305846
AT2	ZNF23	0.855906142212581	5.5658152291122	8.45758931544919	0.0074620561975492	0.0434629277468246
AT2	HERPUD1	-0.990543109259534	7.19028499160007	8.44960742162953	0.00747328200274833	0.0435053183678218
AT2	PSTPIP2	-1.68151735132418	4.94040957946633	8.45281916221225	0.00747932096318215	0.043517485224006
AT2	BRD3	-0.790642477691505	5.52371846074805	8.44034111536828	0.00751696132690249	0.0437134109881084
AT2	UTRN	0.674361898607703	8.00549049097132	8.43317186638366	0.00752208208483977	0.0437201184466953
AT2	PHLDA3	-1.541587323173	4.76011541673327	8.43536008224856	0.00753020779541732	0.043744275121507
AT2	VAPA	-0.773768093925742	8.06792702350765	8.42487768045728	0.00754693961050193	0.0438183743454854
AT2	DDX39B	-0.720494012733789	7.03740536057731	8.42313802261276	0.00755585313112036	0.0438470255423625
AT2	C1orf159	-1.64822694044912	4.91591077341908	8.42661833652731	0.00756012873366045	0.0438487466552306
AT2	ZNF345	1.0879875074202	5.09996629852656	8.41596055232582	0.00757942314348188	0.0438917775578468
AT2	ZNF600	1.4717269228554	3.54951560357946	8.29988824908858	0.00758214781476196	0.0438917775578468
AT2	IL20RB	-1.86356657735592	2.6953873017	8.2428874477197	0.00758326736026602	0.0438917775578468
AT2	C2	-0.804842449683689	9.09882993648983	8.41256465624655	0.00758431888033956	0.0438917775578468
AT2	ATF7IP2	1.2627019256522	3.55099688051288	8.31035603511689	0.00759211082092863	0.0438917775578468
AT2	ZFAND1	0.704241140282697	7.12915643563926	8.41075272535557	0.00759558911588271	0.0438917775578468
AT2	DPY19L4	0.860082334192253	5.16178825507283	8.41087836031776	0.00760091557429491	0.0438917775578468
AT2	IGKC	1.85954272713677	6.44106532214336	8.41134413463421	0.00760375265903433	0.0438917775578468
AT2	SERPINB9	-1.21990940436877	2.86692812260373	8.28638200270634	0.00760425576249892	0.0438917775578468
AT2	CFAP44	0.753147792423658	6.16512491292027	8.40790140670622	0.00761327849705929	0.0438917775578468
AT2	FOXQ1	-1.57637737705817	3.7802932928912	8.37940581891662	0.00761386914002853	0.0438917775578468
AT2	BORCS5	-1.1464679921997	5.8344123712802	8.40773572154779	0.00761534289388412	0.0438917775578468
AT2	PLEKHM2	-0.818729985229491	6.34230047300206	8.40313793326984	0.00762368358581447	0.0439146531145086
AT2	ACOX3	-1.13699934980437	5.80766479445842	8.40310681716217	0.0076301084278299	0.0439146531145086
AT2	ZW10	0.865623288201642	4.89338929163704	8.39705983702406	0.00763407319457504	0.0439146531145086
AT2	BICDL1	-2.23952644929509	6.66019194320493	8.39912188358555	0.00763525184822127	0.0439146531145086
AT2	TNXB	-1.43670798826521	4.71667000294903	8.39146868631262	0.0076669538121112	0.0440739859204306
AT2	NLK	0.529218904609033	6.31848210714234	8.38487023777196	0.00768361642388161	0.0441467429568172
AT2	KIAA1841	0.838070968621275	3.82066355946011	8.32960887828118	0.00769238253634275	0.0441740779314732
AT2	DMBT1	-1.63432418246448	10.1123143421612	8.37166053056714	0.00771293040234809	0.0442552533017354
AT2	FLVCR2	-0.783843865573099	3.77290282063308	8.34938104687611	0.00771455005377801	0.0442552533017354
AT2	IQCH	0.991904497727633	2.65756405582639	8.13033609728723	0.00772327609766608	0.0442822594153383
AT2	ZNF572	1.34122870515694	2.40350768167932	8.05994677211526	0.0077402779384209	0.0443566629648457
AT2	NUDT12	0.926642069089364	4.51645856416893	8.34472594461613	0.00776655099734404	0.0444840914712741
AT2	SLA	-1.85646269613997	2.95263486673113	8.22927515485767	0.00777554512255156	0.0445124712989705
AT2	PPL	0.777426298837716	6.92782064111655	8.35301561092657	0.00778009806698955	0.0445154105390576
AT2	COL4A1	-1.47279002594915	4.91616729646739	8.35138674671161	0.00779848302802589	0.0445968032019932
AT2	ZNF573	0.979959272351924	4.36706342988946	8.32742804594379	0.00780241711192767	0.0445968032019932
AT2	DBNDD2	-0.669911338305697	5.35067613183527	8.34676832137163	0.00781286271093216	0.044633357736896
AT2	TOP1	-1.46203028422786	8.99599288226672	8.33784742961599	0.00782138957305591	0.0446428233231236
AT2	RELB	-1.89461600285959	6.18418906384406	8.34147723012015	0.00782284523632345	0.0446428233231236
AT2	SORT1	-0.700786203648295	7.01254382291919	8.33611392855986	0.00783167551238838	0.0446428233231236
AT2	TMEM182	0.766836426065478	3.12496788737247	8.20050236979898	0.00783398713834973	0.0446428233231236
AT2	BTBD8	1.06650615655197	4.56529694253116	8.32379948786319	0.00783477498247923	0.0446428233231236
AT2	TCTN3	-0.816612050390236	4.59126034758713	8.33473431785707	0.00784388949222971	0.0446716600539387
AT2	NTN4	1.02211523265765	9.69804026272043	8.32311801405507	0.00786897457201481	0.0447913738551669
AT2	RANGRF	-0.910851577737312	4.89842964508966	8.32512297595821	0.00788279908474797	0.0448469003169451
AT2	TUSC2	-1.13487872457538	5.67787927927137	8.32075710559447	0.00789491820400566	0.0448926721404243
AT2	RUNX1T1	-2.03568557737476	2.73660045122511	8.14919423989138	0.00789960515803576	0.0448961572158608
AT2	MAPK12	-1.93287910072708	2.94566166230755	8.18616884748705	0.00791749788882343	0.0449746529561001
AT2	INTS4	0.658660288286773	6.60469442575968	8.30669738897676	0.00793252223336738	0.0450367825923279
AT2	DOK4	0.926040354726538	6.85940712621379	8.30085100755483	0.0079502563458013	0.0451142249900774
AT2	NOL6	-0.905502245734218	5.21785268067819	8.29811669785873	0.00797248844725496	0.0452170986560729
AT2	LASP1	-0.805227243330673	6.07728291759132	8.29185270319002	0.00798445058117643	0.0452616488706606
AT2	COQ6	0.785111989929619	5.13410895623281	8.28783207687317	0.00799638781233013	0.0453060121809141
AT2	FADS1	-0.983006521653841	6.5406937349748	8.2824434640548	0.00801067375078393	0.0453636303872759
AT2	MDM4	0.768230553100774	8.72353655315886	8.27722860551096	0.00802015381344376	0.0453926797896066
AT2	TTC39B	0.902063712794542	6.39833216234186	8.27984212085432	0.00802404176317184	0.0453926797896066
AT2	PRR5	-0.89028631225059	3.36955596745602	8.22315461994869	0.00802924230622626	0.0453987943635779
AT2	STAU2	0.590729826722093	7.56637966277846	8.27175102161594	0.00804102454301126	0.045442097673838
AT2	NIM1K	-1.90105532132324	4.7966019555403	8.26774291217856	0.00806599911235405	0.0455169037356434
AT2	PLOD2	-0.813111593876209	4.71713515292408	8.26732950862569	0.0080691888978363	0.0455169037356434
AT2	DNAJC21	-0.774829801621989	7.65783255405782	8.26238784066631	0.00807084386653677	0.0455169037356434
AT2	GADD45A	-2.11504568842611	4.65358487947322	8.26090369211139	0.00807796214352484	0.0455169037356434
AT2	BST2	2.00128164906019	4.9000535743537	8.24202140310325	0.00808055686392573	0.0455169037356434
AT2	DENND10	1.02913927566761	4.52324606549762	8.24767922744165	0.00808242703657386	0.0455169037356434
AT2	B3GAT3	-1.16986641850555	5.44340699170448	8.26439439106852	0.0080831742840884	0.0455169037356434
AT2	ING1	-1.5647046625642	4.56505116390498	8.25740376691442	0.00809641073607041	0.0455681543981082
AT2	CEP89	0.873828694226262	4.27442850918821	8.23253380711056	0.00810752156036555	0.0456073954033835
AT2	PTPRK	0.862445345760204	8.59698925643787	8.2488983079149	0.00811492687573748	0.0456257623319526
AT2	GRSF1	1.04386841117327	5.7845098559271	8.25087388134322	0.00812528405859597	0.0456474076884006
AT2	VANGL1	0.932872507238274	3.66741583403984	8.17976133302018	0.00812706115105645	0.0456474076884006
AT2	ME2	0.876190209344364	4.69133244397315	8.23990058331979	0.00813187847774507	0.0456511975673717
AT2	FAM214A	1.83192431422761	7.15124749041103	8.24451799418365	0.00813881030908872	0.0456668480683084
AT2	GNPDA2	0.882613653083807	4.13064649122309	8.20823014677833	0.00816356014651865	0.0457824085570664
AT2	HSPA4	-0.742421583548732	4.65264051904902	8.23519897358442	0.00817493012293807	0.0458175391277085
AT2	MARCH5	-0.728524704877875	5.81413693575149	8.23479228750144	0.00817813969729606	0.0458175391277085
AT2	EIF4EBP1	-1.74186634658031	3.18429781095715	8.14433689287534	0.00820239342441313	0.0459300688704434
AT2	INPP5J	-1.19327435754485	4.49046221985935	8.22318198604284	0.00821040421052995	0.0459515766379076
AT2	PTPN1	-1.18689846861008	9.29409285799266	8.2186421827583	0.0082164355581541	0.0459619897720092
AT2	PRMT2	-0.762756996505584	6.4572701220446	8.21583357304206	0.00823524011925539	0.0460438082771154
AT2	RRP1	-1.29736782410502	6.1780312892724	8.21269762623372	0.00824920870642116	0.046096116018489
AT2	CHTF8	-1.82048973530183	2.97426394227709	8.09519370212371	0.00825296160657703	0.046096116018489
AT2	PIGF	0.894111208467753	5.01972427063571	8.20279756983203	0.00827695785473507	0.046206725207285
AT2	ARL16	0.67827873887429	6.08513430463553	8.20026784330169	0.00829486164510144	0.0462675842747759
AT2	C15orf40	1.00211875730935	4.7024963603886	8.18930147116451	0.00830045612082819	0.0462675842747759
AT2	PRPF19	0.76817556226511	5.03727085190154	8.19476143418861	0.00830769657990115	0.0462675842747759
AT2	CEP120	0.749592418563387	5.17339947373189	8.19575118882933	0.00830839657562876	0.0462675842747759
AT2	RBM25	0.666313861121302	8.16145958317635	8.19209254275386	0.00830885202175875	0.0462675842747759
AT2	C1orf74	-1.55377966930315	2.65768369286027	8.03577451871951	0.00831367789224432	0.0462710759457235
AT2	DNAJB2	-0.672403205201729	5.63288318941936	8.19138225183927	0.008328416163221	0.0463297052593112
AT2	ABO	0.837232761148799	5.3711801217044	8.18563564688864	0.00834598188543565	0.0464039961541377
AT2	C2CD5	0.62184108240293	6.49681067704996	8.18155461968604	0.00835518160456401	0.0464317202633865
AT2	AP1B1	-0.635699794715778	5.98478591645071	8.17798511320209	0.0083707730729441	0.0464949189837923
AT2	ZNF263	1.09408129150625	5.68948618810705	8.16601168707896	0.00841565135456013	0.0467206437920668
AT2	ATP13A2	-1.08774580075056	4.23180996970798	8.15573366924679	0.00842538554025517	0.046751132252574
AT2	SNED1	-1.01563343485007	6.78212790143469	8.15627643527773	0.00843834834167784	0.0467994960872118
AT2	TMPRSS13	-1.15156516552138	4.49597466718208	8.15458921050411	0.00844758999286024	0.0468271839644466
AT2	DTX2	-1.33066800623439	3.48395971798462	8.10709958644536	0.00846261154315822	0.0468868673733553
AT2	PAPSS1	1.07075107671952	4.86949712881177	8.14416927727532	0.00846833972373483	0.0468950270128431
AT2	IDH2	0.598258237625598	6.27629889969773	8.14721849633746	0.00847727617078067	0.0469209359126082
AT2	KIFC2	-1.60406723073156	7.02077518588326	8.14209626913717	0.00848679727535335	0.0469500531999969
AT2	FBXO22	0.728175065042747	5.3639333790651	8.13311756874863	0.00853049328586911	0.0471681063774599
AT2	ZMYM6	-1.09240728362873	5.11215026394284	8.13353021293276	0.00853505209856706	0.0471696460011078
AT2	AP4E1	0.667231504901775	5.03073120433339	8.12569982276512	0.00855049822584563	0.0472313235332425
AT2	TMEM8A	-0.908625079903317	6.13362309736016	8.12130096286898	0.00856828719632175	0.0472882038554021
AT2	BCL2L11	-1.076020866241	6.80835374648728	8.11868702998563	0.0085709431941376	0.0472882038554021
AT2	TUT1	0.841835797481856	4.5353692435798	8.10862191023446	0.00857472423117245	0.0472882038554021
AT2	CCER2	-2.08765823212661	3.74733634704284	8.08133837020132	0.00857796002785379	0.0472882038554021
AT2	OSBP2	-0.697240090213045	4.10046970516172	8.10237552179777	0.00859848703979893	0.0473580175953831
AT2	FAM111A	1.50256375412388	6.8943267000802	8.11212347891954	0.00859921898442483	0.0473580175953831
AT2	TRMT2A	-1.14957947060815	6.0059545843385	8.11145610875059	0.0086052286727144	0.0473663302824804
AT2	XRCC1	-0.655843499878279	5.84881763244362	8.10963148681763	0.00861353583071428	0.0473663302824804
AT2	GLYR1	-0.778543143909799	5.56819859147483	8.11044019382016	0.00861388364969765	0.0473663302824804
AT2	ZNF717	0.755000819926112	4.32731485896821	8.09055777570312	0.00861792125375438	0.0473663302824804
AT2	FAM120C	0.79948368770372	4.9922178678118	8.10317929957999	0.00862747255419873	0.047395188209008
AT2	LOXL2	-1.85505267923509	4.32946163948928	8.09075495438707	0.00865294269607355	0.0475038780721846
AT2	DNAJC1	-0.575051532337044	6.04626815183879	8.09714799000796	0.00865587905344344	0.0475038780721846
AT2	LRRC56	-0.844045532026088	4.96043259982114	8.09478645578332	0.00867203697932045	0.0475319822418463
AT2	PDPR	0.752603767218682	6.36006743644472	8.0921461724566	0.00867324713179121	0.0475319822418463
AT2	AASDH	0.659629360673877	4.9595955644479	8.09052982227005	0.00867393977208284	0.0475319822418463
AT2	CEP97	1.20196138792128	3.5208132403108	7.98268890735718	0.00871890888245426	0.0477366781575335
AT2	STRIP2	-1.3602505416188	4.06355434141122	8.06782821777918	0.00871995763440244	0.0477366781575335
AT2	SEC31A	0.796722600433022	7.58652431366893	8.07186838845178	0.00873682595252251	0.0478052740798401
AT2	ZNF253	1.47347898960025	3.13343544577646	7.89667916635836	0.0087456042764937	0.0478295578793849
AT2	PURA	-0.958023501951639	6.83306528951906	8.06772743854683	0.00875444082887414	0.0478541358800561
AT2	APEH	-0.727309549054528	6.04216419433527	8.06138710618331	0.00878578953568803	0.0480016860105513
AT2	WDR53	1.15267077943289	3.60472702127532	7.97621554958851	0.00879607306560107	0.0480125399861709
AT2	WFDC12	-1.9857552083433	3.23434505322257	7.97839521181187	0.00879648985772043	0.0480125399861709
AT2	CFAP221	0.776923819850658	7.61247271007922	8.04952062265306	0.00881842172661409	0.0481064513716496
AT2	TCTEX1D2	0.845876946572053	3.61751481114801	7.98291553270111	0.00882242633594409	0.0481064513716496
AT2	ANKRD27	0.592472875041118	5.77742772107341	8.04890574357604	0.00883561555594019	0.0481545417539372
AT2	MOK	-1.43390198540456	5.21909087942821	8.04829515093829	0.00884323829225118	0.0481628638993743
AT2	TCEANC2	1.07943357548285	3.37397681149549	7.93666740162644	0.00884588353287964	0.0481628638993743
AT2	ERCC3	-0.924949263871307	6.0434539376117	8.04326142997454	0.00885251053353287	0.0481751437429789
AT2	ITPK1	-0.716086364232721	6.05553492738349	8.03770820339034	0.00887267008159583	0.04824495115929
AT2	RESF1	0.864773561943198	5.31935453317469	8.03776670670031	0.00887409401087848	0.04824495115929
AT2	EIF2D	0.82162360061681	5.92799167648896	8.03342133236117	0.00889207839542232	0.0482977722466718
AT2	PCDH1	1.08347351685881	6.17487903300102	8.03235019722125	0.00889495958401049	0.0482977722466718
AT2	C2orf74	1.06393813122782	3.52148573172025	7.9409055860874	0.00889695804543954	0.0482977722466718
AT2	PREPL	0.77475554117439	6.47779375800682	8.02804675698222	0.00890680834846591	0.0483274387001941
AT2	PCGF6	1.09964931214542	3.11594390690437	7.87697769887185	0.00891955839948934	0.0483693748672061
AT2	EDC3	0.57899941304692	6.18509332416337	8.02425770008101	0.00892331570826044	0.0483693748672061
AT2	NT5C	-0.902216223388422	5.11908460926493	8.01689501920611	0.00895908096654606	0.0485393668885632
AT2	BAIAP2L1	-1.1839107475698	8.02869962036779	8.0091561095006	0.00896589212640733	0.0485523986402991
AT2	ZNF224	1.44107898618867	5.38062659229669	8.0087242869803	0.0089768732619982	0.0485748249291275
AT2	INPP5K	-0.835877955146989	5.83097714382198	8.00904334560777	0.0089823738261597	0.0485748249291275
AT2	FERMT3	-1.46725564943457	4.49293319406062	8.00593013413304	0.00898503548185473	0.0485748249291275
AT2	TPRKB	0.934235857407749	4.3080886754814	7.98630470783976	0.00898766497554364	0.0485748249291275
AT2	BCDIN3D	1.27084153281945	3.11837338510836	7.8454069000317	0.00899629869548664	0.0485976527569916
AT2	PCP4	2.023635491066	3.02567162951775	7.76080762719103	0.00900740631773403	0.048633815591097
AT2	N4BP1	0.687049463874021	6.17561156661289	7.99979607496347	0.00901531958559259	0.0486527041298875
AT2	ZPR1	-0.89037942165752	5.70950663209131	7.99498089823785	0.00903692001528043	0.0487454031171759
AT2	SLC22A1	-1.27711265976197	2.8970546339641	7.87122326709908	0.00908468786497284	0.0489658616880538
AT2	DENND4C	0.762872970297872	6.5498983110478	7.97978199443723	0.00908734123348468	0.0489658616880538
AT2	PDK2	0.796962665376283	5.50711690994067	7.980600008164	0.00909112096313595	0.0489658616880538
AT2	SS18L2	-0.918786689521249	4.14796192619187	7.96894301533523	0.00909951832259719	0.0489871479799809
AT2	CAMK2N1	-1.55454891516772	2.50595609195425	7.78879337544868	0.00912568643680644	0.0490614847193774
AT2	ZBTB8A	0.780923516235365	3.92449728507725	7.93163300069285	0.00912766944490948	0.0490614847193774
AT2	TM7SF2	-1.05813435993072	6.16297640845908	7.96926797079459	0.00912878452891444	0.0490614847193774
AT2	ZNF121	1.42888725494895	6.01401602710253	7.96964247286309	0.00913265532975308	0.0490614847193774
AT2	ZNF436	1.17165309313451	4.61969930605288	7.95524529654589	0.00913558680981511	0.0490614847193774
AT2	FUS	-1.15187215814452	6.98623382229299	7.9590067977756	0.00916009585663688	0.0491612807509926
AT2	VWDE	1.44343927651942	3.22395697743949	7.80244104375852	0.00916309171166414	0.0491612807509926
AT2	TRIM33	-1.01934944608595	6.53046402935268	7.94645731937469	0.00921215881032955	0.0494004817955385
AT2	TCEAL3	-1.15146883210232	4.39146079105748	7.94375996110351	0.00921710980561436	0.0494029912732832
AT2	PCBP2	-2.65008368870179	4.98376157174556	7.93718639704461	0.00924128972153746	0.0495085137245225
AT2	UTP14A	1.03227617440958	3.24382983002707	7.81539926651032	0.00925489359507102	0.0495573019522267
AT2	IL34	-2.26697169175694	5.44262657430208	7.93348838089411	0.0092737190427396	0.0496339892428317
AT2	EXO5	1.10401183224544	3.11379674589022	7.7770673309274	0.00931866593548925	0.0498305727598606
AT2	RECQL	0.956837177593263	4.35372511189129	7.90118299544848	0.00932017176370993	0.0498305727598606
AT2	REEP4	-1.15657062312053	3.98347746633705	7.90570537104258	0.00932401461259824	0.0498305727598606
AT2	SEC14L6	-1.4158953824953	5.42665530801656	7.91945226488344	0.00933087960299816	0.049843089299583
AT2	ST6GALNAC3	1.01148565152091	3.39885698699288	7.81677599487985	0.0093409555810808	0.0498727376470496
AT2	ARHGAP18	0.620526340933348	4.69383725591934	7.8995083348895	0.0093808392592549	0.0500614279113748
AT2	TMEM42	1.23547175222039	3.77278278695416	7.83117714136456	0.00941136074718033	0.050199997789897
AT2	ZNF621	0.686608764850799	5.64194905923355	7.89617541535846	0.00941879540495425	0.0502153485063357
AT2	ARAF	-0.662988713374621	7.18250844421395	7.88691397151965	0.00943991227308242	0.0503035944145881
AT2	FSTL3	-0.852243004415283	4.88194330631619	7.88549558445172	0.00946328706062671	0.0503841670549272
AT2	EXOC3	0.523447486058872	6.99924394134169	7.88070770848352	0.00946726040148755	0.0503841670549272
AT2	ZNF264	0.848154552436796	6.17229264269582	7.88273886733523	0.0094687486361846	0.0503841670549272
AT2	SWAP70	-1.22494103879403	6.9500399144218	7.87230822594413	0.00949954526227299	0.0505236432385368
AT2	SQOR	-0.647382756033804	6.81554540774448	7.86760586299808	0.00951922444766041	0.0505799420397955
AT2	ROS1	1.27089893129856	9.70305053600721	7.8659049534067	0.00951931032581995	0.0505799420397955
AT2	ZDHHC1	-0.808498294735482	5.03340037327742	7.86809641265744	0.00953410256202523	0.0506341254137436
AT2	HELQ	1.01212602910683	5.30214886276499	7.86154191640492	0.0095516103087277	0.0507026712919939
AT2	AMDHD2	-0.780751327307907	6.16559008873246	7.85722142875877	0.00956750136251007	0.0507625734303616
AT2	DONSON	-0.952131220784034	3.65054723002595	7.82383484762497	0.00958489631289897	0.0508303933436702
AT2	USP4	-0.831089956347957	7.39261963428045	7.84769472163418	0.00959568995394443	0.0508631569468339
AT2	LAS1L	-1.0761453460793	5.21092662360309	7.84960701898207	0.0096093243233481	0.0509109394438923
AT2	EPN2	-0.732101399251745	6.58249976766998	7.84191173468175	0.00962473506023031	0.0509680828273609
AT2	PCDHGC3	-1.13378495412915	3.2294940039906	7.77937841928536	0.00963173898664412	0.0509806741752249
AT2	NUDC	-1.34804034737513	7.96379121871999	7.83511592317186	0.00964478518499116	0.0510252197496892
AT2	MAFB	-1.45763328985723	4.82984777152257	7.83736597754383	0.00965606657967132	0.0510438005396044
AT2	PLEKHG3	0.69760312007408	5.39838100280725	7.83580235234605	0.00965959571315981	0.0510438005396044
AT2	ZNF383	1.02108955564702	3.55522927019225	7.75633228927731	0.00966219309669826	0.0510438005396044
AT2	ADIRF	-1.77092756439317	5.85422297693007	7.82847525409503	0.00968936920124098	0.0511628407272044
AT2	SPARCL1	-1.43647648916918	3.64020927506313	7.7931410320833	0.00970372582430937	0.0512141085171883
AT2	FLNA	1.24157267670096	7.18084406930938	7.81967121577343	0.00971427653659073	0.0512452500877118
AT2	WDCP	1.3369765168988	2.54923925608709	7.5698994250056	0.00972594145497306	0.0512822367625852
AT2	SLC39A11	-1.22699975736588	5.53514821741033	7.81376407418399	0.00975278908356122	0.0513992040654446
AT2	NCDN	0.60446220196641	5.01672910461559	7.80920303099407	0.00976136238132852	0.0514197961004973
AT2	TNFSF14	-2.04574456806503	6.99562037352024	7.80299976947965	0.00978126522219772	0.051490674510878
AT2	CTBP2	0.698474559413323	6.21223666343048	7.80452972558494	0.00978416265206702	0.051490674510878
AT2	IFRD1	-1.39434297704874	8.03219128001316	7.79822387404006	0.00979565772507858	0.0515265623533966
AT2	RPRD1A	-0.785595129434299	6.87591358962908	7.79715048119531	0.00980506746205631	0.0515445324526941
AT2	UNC13D	-1.13546333348295	4.74763884292053	7.7997750105146	0.00980842872534479	0.0515445324526941
AT2	TGFB1	-1.30823229372277	3.12224506557747	7.71461252989702	0.00984450317396779	0.0517094494647879
AT2	NECTIN2	-0.630774992567953	7.30268375882052	7.78530472188694	0.00985149684806176	0.051721531808309
AT2	UBFD1	-1.03797140725675	3.68655725853679	7.7599425078646	0.00985632442223697	0.0517222357776435
AT2	WDR74	-1.18064939452679	6.98931026705746	7.77929913478575	0.00987838702548933	0.0517959185486071
AT2	ASB3	0.934491178434665	6.81750401988282	7.77772691583005	0.00988951444610479	0.0517959185486071
AT2	ZNF718	1.57200900086327	3.61256239902473	7.67524065003486	0.00989935525256586	0.0517959185486071
AT2	ARRB1	-0.673009708228089	7.5580052935402	7.77325390640471	0.00990051224396699	0.0517959185486071
AT2	CDC14B	1.13611710034633	4.09000235360576	7.74067160343762	0.00990058398828611	0.0517959185486071
AT2	IL15RA	-1.48388447941049	3.0476636403883	7.68979321950611	0.00990157014019124	0.0517959185486071
AT2	STUB1	-0.768373883765445	6.81327073437768	7.77358337024561	0.00990345758711579	0.0517959185486071
AT2	C19orf12	1.17977396757138	5.00524190723424	7.77065252816294	0.00990796699641232	0.0517959185486071
AT2	NBPF3	1.00568751969118	2.83135995970684	7.59001752651156	0.00991356005698946	0.0518005840815666
AT2	GLRX	-1.1028433590451	4.61498635797366	7.76828248463082	0.00993530830819024	0.0518442318134779
AT2	TBRG4	0.595860167005581	5.64913999996413	7.76860642037648	0.00993773037678674	0.0518442318134779
AT2	MID1	-0.967465562163788	6.2331194385191	7.76648034721036	0.00993917720475151	0.0518442318134779
AT2	BSCL2	-0.840982373165976	5.15494793681581	7.76889913411195	0.00994073156278392	0.0518442318134779
AT2	CREB3	-0.545682121309019	5.90751200257955	7.75735830300334	0.00998166001664832	0.0520330621492263
AT2	OSBPL3	-0.958826824842068	5.92742754163588	7.75541125204154	0.00998994142893527	0.0520516097148306
AT2	RIMKLB	-1.36561761743401	7.9453523447607	7.74821747560211	0.010004592541269	0.0521033127621853
AT2	GGA1	-1.40762343099095	7.40175790322853	7.74661898828595	0.0100132414256804	0.0521237224898432
AT2	SSBP2	0.861659282510929	5.44034591546802	7.74811811459283	0.0100224149899486	0.0521468428655495
AT2	ZBTB25	1.00459410301349	5.75480878409541	7.74661715683923	0.0100299194064456	0.0521560704558501
AT2	XYLB	0.853653758390735	3.60355453632402	7.67831475742026	0.0100336542074775	0.0521560704558501
AT2	GPR68	-1.5058645655493	4.96482927433636	7.74403342142072	0.0100451412198992	0.0521911627738282
AT2	UTP23	1.02933619495529	4.96665626422773	7.7372740383348	0.0100506090914324	0.0521949633306246
AT2	ZFP62	1.3793995133906	5.585951926759	7.73669411545584	0.0100688315877554	0.0522513885360405
AT2	TAF6	-0.758723507776598	5.21027923144758	7.73797131118756	0.0100709572822641	0.0522513885360405
AT2	EXOC1	0.586861727778407	5.44095654514224	7.7308670076494	0.0100969267984461	0.0523485820185997
AT2	POLR3D	-1.45643354469444	5.97657694989221	7.72912180668905	0.0101013161043325	0.0523485820185997
AT2	TET3	-0.801876975923084	5.12325374878483	7.73010839238645	0.0101045161267188	0.0523485820185997
AT2	DOK1	-1.14728586756756	2.68582552201795	7.59270063574644	0.0101086917001434	0.0523485820185997
AT2	TESK1	-0.625389908452646	5.45321218043952	7.72599154057588	0.0101201241663514	0.0523831697102829
AT2	PRDM4	0.751025723016699	4.92467151021361	7.72076261566622	0.0101256511860908	0.0523871718641879
AT2	GNA11	-0.75354742784805	6.19688638422008	7.71791864045752	0.0101453683340017	0.0524645514034252
AT2	DHX8	-0.685521747846799	5.63543964575134	7.71227560073448	0.0101769601521495	0.052603236808953
AT2	GPRC5C	-0.861347096269637	7.06296614298308	7.70510436420565	0.0101921912391853	0.0526342656283117
AT2	ABCA5	0.829382724753972	6.78132318539762	7.70562586579127	0.0101950944395014	0.0526342656283117
AT2	MBTPS1	0.907867316674095	7.13519787737215	7.70394180313581	0.0101992339823798	0.0526342656283117
AT2	RBM6	0.707793254351085	8.65213195079691	7.70152089267867	0.0102032409441158	0.0526342656283117
AT2	ULK3	-0.919279519328073	4.77300309371116	7.70538310343563	0.0102068444326408	0.0526342656283117
AT2	TPBG	1.31295333230647	4.0553743380289	7.65907753567402	0.0102133914646575	0.0526433928627342
AT2	TTF2	0.731900299474958	4.39770729551573	7.68611573942704	0.0102281789685236	0.0526879790077726
AT2	BRD2	-0.651593623393146	8.64655958648523	7.69486729603542	0.0102316039089504	0.0526879790077726
AT2	SLC9A3R2	-1.23959138988382	6.29396481247799	7.69248350248053	0.0102541564149071	0.0527794505802317
AT2	PVR	-0.736824959548762	6.69526322133092	7.68479107188584	0.0102829431611829	0.0529029101943211
AT2	NDUFS3	-0.801821243347864	5.42518075322295	7.68574872190369	0.010294275082288	0.0529364962234313
AT2	NOD1	0.822181761582655	6.73858971758739	7.67975149405016	0.0103077080825484	0.0529808503123524
AT2	LRRC39	-1.4466013125469	3.27354799534232	7.61730133472094	0.0103230342643551	0.0530348893208358
AT2	BIK	-1.08398477623137	2.66247927821934	7.53333123237353	0.0103549087329218	0.0531738556555445
AT2	EPHB6	1.01197176761525	2.78087302769565	7.48133405198704	0.0103811377281492	0.0532643322796263
AT2	PCDH17	-1.96917861053336	3.16946598349168	7.58284022099286	0.0103821947129435	0.0532643322796263
AT2	PABPC4L	1.22719987696622	3.14814136711442	7.52092467596698	0.0103881338927288	0.0532700025583397
AT2	RTF2	-0.566174798979422	6.50926812637169	7.65743267151618	0.0104047506899361	0.0533303965595795
AT2	DMAC2L	0.719884830778659	5.28291570583998	7.65644096444331	0.0104171088884526	0.0533689167599943
AT2	CDH5	-1.74652887403122	4.11717930274852	7.64374122359584	0.0104235287073176	0.0533769918004831
AT2	ARFIP1	0.561627853826289	5.73089929280129	7.64594278859446	0.0104658761478416	0.0535689526935504
AT2	PCP2	-1.47689363887212	5.25190711714816	7.64555247176747	0.0104730922701513	0.0535810013078305
AT2	AIMP1	0.77436672927644	6.40515454816917	7.63278938407393	0.0105185553144727	0.0537886216081156
AT2	NDUFAF1	0.81383886327605	4.55677764304077	7.62126170564314	0.010529981792184	0.0538182138598137
AT2	PRICKLE3	-0.926129534096139	4.3066494110238	7.62419076502659	0.0105394196442215	0.0538182138598137
AT2	CYB5R4	0.562556865014662	5.83964530082614	7.62880903166376	0.0105413872363924	0.0538182138598137
AT2	ZCCHC4	0.791677084229121	5.2807876107825	7.62770724831089	0.0105438769258927	0.0538182138598137
AT2	ABHD11	-1.23296111158252	6.69155365143309	7.62406753771619	0.0105510303473945	0.0538297937167996
AT2	FCHSD1	-1.11234206533057	4.02643279259502	7.61309026379171	0.0105569942213181	0.0538352967695167
AT2	TMEM218	1.08210970364855	4.59257047452808	7.61155062219933	0.0105632763008746	0.0538424166677326
AT2	MAN1A1	-1.15242613377707	5.42846991082742	7.62033240306645	0.010583968756755	0.0539229476187887
AT2	PRSS22	-1.31509456679158	6.67361875108988	7.61243181769068	0.01060343859619	0.053997178063777
AT2	ZNF879	0.623696547847233	2.98327161533102	7.48278148586395	0.0106109473939025	0.0540104574045289
AT2	FOSL1	-2.67593735117396	3.31207023568345	7.50983177134926	0.0106411111584606	0.0541066263211934
AT2	SRSF5	-1.06280803047703	8.62388271923868	7.60210352328768	0.0106419923051626	0.0541066263211934
AT2	SCAP	-0.594469436415333	5.86148870371609	7.60552321053488	0.0106445704051132	0.0541066263211934
AT2	PPIL3	0.872542669424379	4.74768833620025	7.59679510639042	0.01065570376254	0.0541382459489123
AT2	RABGGTB	1.0926480029356	6.98332156357518	7.59627256034877	0.0106775839983459	0.0542083130918406
AT2	ALDOC	-1.14192256255803	3.73020304230919	7.57388233747044	0.010679332824173	0.0542083130918406
AT2	CARD10	-1.32603328273448	3.94217748995117	7.58182922180521	0.0106850452350713	0.0542123381632069
AT2	HUS1	0.560882814620397	6.16329822309319	7.5943507914521	0.0106933910777009	0.0542218750852109
AT2	ZNF266	1.22404262929975	5.19098705034182	7.59105486337329	0.0106997840223383	0.0542218750852109
AT2	RTN4RL1	-1.36697015832797	4.00775383110301	7.57931499743557	0.0107056770671456	0.0542218750852109
AT2	USP40	0.561270400553073	7.0406731324357	7.58936576587157	0.0107066061874246	0.0542218750852109
AT2	SBNO2	-1.55531725955096	9.18252450042241	7.58319119296065	0.0107275581566082	0.0543030275084165
AT2	MED7	0.995937415342962	3.86053295835931	7.53770283129139	0.0107427634081029	0.0543188192776641
AT2	ZNHIT2	-0.973114459268228	4.21036980449394	7.57694004755626	0.0107449643906378	0.0543188192776641
AT2	SLC39A13	-0.828953888437368	5.43279976039672	7.58404158636216	0.0107476492867313	0.0543188192776641
AT2	AKAP9	0.609393267736172	8.02970912107784	7.57860968231526	0.0107503942690186	0.0543188192776641
AT2	SLC15A4	0.731500443470577	5.13105725459278	7.58029303865222	0.0107555021841827	0.054319722305084
AT2	SLC3A2	-0.934391745708816	6.77777973867188	7.56987112723367	0.0107958767071921	0.0544986538310841
AT2	PTDSS2	-0.832448962257351	5.35579652224837	7.56043863355479	0.0108564996581205	0.0547795907657914
AT2	SH3BGR	1.02953049463483	2.61738246406108	7.34485697373779	0.0108842054586107	0.0548764481452518
AT2	BCOR	0.836757321296175	6.03627523349395	7.55272844073946	0.0108863277369453	0.0548764481452518
AT2	PDK1	-0.727683112518563	4.62400061019037	7.55115492222413	0.0108906344912582	0.0548764481452518
AT2	DNAJC5	-0.834278204529648	6.92780340965498	7.53858558304149	0.010939315030331	0.0549994303694011
AT2	ELP4	0.677178148750883	5.1579864612832	7.54050504312357	0.0109402725607715	0.0549994303694011
AT2	CASZ1	-1.34269230775148	8.46635752747487	7.53696558031697	0.0109411005021355	0.0549994303694011
AT2	LRBA	1.09383633713195	8.06490023787101	7.5369330996503	0.0109433003459035	0.0549994303694011
AT2	OSBPL5	-0.995755971821035	5.12209949175335	7.54188264526143	0.0109439735484374	0.0549994303694011
AT2	GABPB1	-0.857429504409919	5.60024228624434	7.54081349547068	0.0109449864609888	0.0549994303694011
AT2	ALS2	1.22257846547964	5.20548749961425	7.53527150927816	0.0109579448155712	0.0550394493471262
AT2	PAK4	-0.806957578842522	5.9295362230126	7.53580323165766	0.0109639085650993	0.0550443154384484
AT2	SLC5A9	1.35593580757228	3.8268186758314	7.46518483329433	0.0110015237918427	0.0552080110137096
AT2	EIF3I	-1.29054681569225	2.93577515863992	7.43026063482439	0.0110229278790465	0.0552902436172473
AT2	INKA2	0.924629872344235	3.73594692185232	7.46261616386904	0.0110536121218853	0.0554189288367496
AT2	ZNF586	-1.04812038264519	3.95412361743049	7.49796362705251	0.0110780692306757	0.0554930097371844
AT2	HSPH1	-0.706932609601536	6.55323074947175	7.50907701809421	0.0110813038103292	0.0554930097371844
AT2	DPY30	-0.872783304681152	5.16756774019109	7.51140207579937	0.0110865320205904	0.0554930097371844
AT2	ARFGEF1	0.810727129839597	6.06719530207452	7.5094324708607	0.0110885306208058	0.0554930097371844
AT2	TBC1D24	0.626204342921905	7.25330996897121	7.49202800577236	0.0111579780048297	0.0558152145316492
AT2	TMEM100	-2.10550120062226	4.03894897747543	7.47559276029822	0.0111649229875724	0.0558246149378622
AT2	EXOSC1	-0.741218312020688	4.42354979258114	7.48927433660475	0.0111702778966427	0.0558260600548766
AT2	SHC2	-1.50255493954503	5.45525827032085	7.4923427290742	0.0111761278372969	0.0558299767756173
AT2	TBC1D8B	1.23055134961808	4.86278477954538	7.47951240092868	0.0111976881690048	0.0559123351257057
AT2	KCNJ15	1.21431496175066	8.35693353417318	7.47744546318019	0.0112235621899242	0.0559782789950575
AT2	TCF7	-1.34413254154612	2.46198563791166	7.30462847931469	0.0112264334890526	0.0559782789950575
AT2	MAPRE2	-0.715345734753512	5.94027056701601	7.47979094822518	0.0112285599193201	0.0559782789950575
AT2	GMPPA	-1.02482649455985	5.89562418480382	7.47938494192342	0.0112312136894802	0.0559782789950575
AT2	ATXN7L1	-0.737360336611204	6.01835946280338	7.47731583666584	0.0112391633382775	0.0559925768480189
AT2	RFNG	-1.12865133123916	5.43050326112638	7.47785013824897	0.01124494920427	0.0559960868644623
AT2	FCN3	-2.51898872927186	4.38087260912113	7.45523532145194	0.0112833629676126	0.0561619963428596
AT2	DCP1B	0.885272451109331	4.74401500298997	7.45881577202808	0.0112998649463764	0.0562187411779088
AT2	EPS15	-0.763461187718155	6.80131072741768	7.45967863597282	0.0113147147557536	0.056267218686103
AT2	ITPKC	-1.70961949484653	10.4423962952174	7.44682059967272	0.0113692953950323	0.056508733056248
AT2	CCDC127	0.839229686690833	3.91311354501514	7.41261180667379	0.0113748453378304	0.056508733056248
AT2	CDC27	1.00330015882948	4.49828160606156	7.43561680309497	0.0113786641244841	0.056508733056248
AT2	MAPK11	-1.62367251030993	3.4271979010746	7.39336190465727	0.0114281248542352	0.0567287999521046
AT2	METTL4	0.951748708969094	4.71773951217643	7.42630811227897	0.0114543729875424	0.0568334940669598
AT2	AMOTL1	-0.991697300846327	7.87279583294783	7.4215367840545	0.0114948869592018	0.0570088453152132
AT2	POLR3F	0.942561688718551	3.59699263714614	7.3554393349932	0.0115175122747488	0.0570855769348023
AT2	ARMCX6	1.14160783517434	4.2579088129991	7.39490767928702	0.0115207189748639	0.0570855769348023
AT2	CLDND1	0.939692665197014	6.13456438577932	7.4171456414448	0.0115337820820994	0.0571082393818241
AT2	NUP107	-0.879485668967138	5.10865139718132	7.41831294717831	0.0115356570656933	0.0571082393818241
AT2	AP002495.1	0.744285602772766	5.20308425234844	7.41188953560587	0.0115577335190308	0.0571918380690252
AT2	SLC2A3	-1.68055524800809	5.55629588939979	7.40694020859196	0.0115901199198793	0.0573263561566742
AT2	CCDC9	-1.27843225973103	8.19876379495401	7.40103514881854	0.0115954561574908	0.0573270196749881
AT2	SYNE3	-1.1793293626516	5.83774367450529	7.40360782482361	0.0116018768909109	0.0573330418555327
AT2	EGFL7	-1.44746474348616	6.07316776721566	7.39413656687314	0.0116456906949216	0.0575237612989852
AT2	ZNF649	1.01306027488501	4.44662422709909	7.37869089051161	0.0116509502418061	0.0575239568390249
AT2	ERLIN2	0.736543659516044	4.60960109259181	7.38085484640569	0.0116774338302856	0.0576288942273836
AT2	CCDC85B	-1.1781517519743	4.56387882859664	7.38357052451854	0.0116971677859137	0.057698458888825
AT2	BTBD16	-3.00028103722954	5.71471718465326	7.38118899994524	0.0117061933411989	0.057698458888825
AT2	FANCF	1.4060155346341	3.59611862804692	7.29738793441331	0.0117072372119249	0.057698458888825
AT2	JPT2	0.651769276820895	5.49479322412552	7.38061957392287	0.0117183508295602	0.0577274144576458
AT2	KIAA0895L	-1.0367706082382	7.01492713068291	7.37558550551926	0.0117275359947765	0.0577468483746365
AT2	ZNF45	0.849387149613328	2.9929039459018	7.24416557807818	0.0117379758283572	0.0577554108048367
AT2	KLHDC10	0.612128267028914	6.258422714882	7.37467107276701	0.0117428302436839	0.0577554108048367
AT2	WDR83	0.737829350851258	3.93015430953421	7.34220046883952	0.0117449977870816	0.0577554108048367
AT2	CRTC3	-0.955492756652669	6.23302879010414	7.37113406051466	0.0117580302674415	0.057793708094204
AT2	CBX4	-1.27754344330148	6.89712714461451	7.36642096284481	0.0117747814515196	0.0578122357244096
AT2	RAPGEF5	-0.933422962514813	8.09673339210982	7.36477824782401	0.0117773305538599	0.0578122357244096
AT2	WASHC4	0.717947497370662	6.7441973985479	7.36669125064162	0.0117775380400453	0.0578122357244096
AT2	RRAD	-2.20132742662486	8.33517934828801	7.3578754969827	0.011812159341679	0.0579563650691465
AT2	PDE4A	-0.888022405024647	5.4035248923113	7.35726683471347	0.0118397779167324	0.0580543028708063
AT2	BCL2L1	-1.24529284039896	8.64883872890722	7.35171942519698	0.0118426563387997	0.0580543028708063
AT2	RPUSD1	-1.19335484755214	3.83488352114322	7.3328078248296	0.0118669151199172	0.0581473564346321
AT2	ING5	-1.51516621769234	7.27929368145607	7.34612706029204	0.0118751749291961	0.0581619678754407
AT2	IGFALS	-1.90019617384141	2.70111932289595	7.21030933081209	0.0118860045311009	0.0581802752701239
AT2	YWHAH	-1.07178576115628	3.93232607697177	7.33156955415936	0.0118922159708165	0.0581802752701239
AT2	CDKL2	1.01530690769865	7.57824386264886	7.34238182672916	0.0118947513778212	0.0581802752701239
AT2	COX7C	-2.60043618613725	5.55188804370633	7.3437479193737	0.0119023259142813	0.0581914958187134
AT2	PYGB	-0.570894460323116	7.28116518400394	7.33525691246755	0.0119304686044294	0.0582966700170709
AT2	SCMH1	-0.724042393199036	5.84762542784913	7.33752558515335	0.0119344181087579	0.0582966700170709
AT2	MAP4K3	-1.1926826100047	6.86863248430436	7.33126788589702	0.0119539023682791	0.0583025894681046
AT2	PLEKHG2	-2.42599952488515	6.34831364026961	7.33248775268133	0.0119561482175293	0.0583025894681046
AT2	RSL1D1	-1.02846019451421	4.01764512077982	7.32228792567686	0.0119561596836762	0.0583025894681046
AT2	PYROXD1	0.962419089164761	4.43358086896285	7.31896723479764	0.0119567923954552	0.0583025894681046
AT2	SRGN	-1.5340765369316	4.15289359404574	7.31583714399163	0.0120018415662691	0.058478152404978
AT2	RNF217	1.11683966077933	5.50366020284911	7.32406833849167	0.0120034102304955	0.058478152404978
AT2	PATJ	0.643760680320278	9.37315373171716	7.31596039141942	0.0120255293088859	0.058560023413134
AT2	APOBEC3F	0.993217140578095	3.27358552217892	7.21885862753103	0.0120358382296439	0.0585710423927692
AT2	DENND2D	-0.833340540782203	6.25011921907298	7.31616717898534	0.0120384220525973	0.0585710423927692
AT2	HDAC8	0.789253589499069	6.81966909964773	7.31246498329932	0.0120543486877062	0.0586098850763622
AT2	STK10	-1.26120970169916	3.90957581823049	7.29833655226401	0.0120586565312876	0.0586098850763622
AT2	WAC	-1.23055733365252	4.68671624145175	7.31226050440327	0.012065631621525	0.0586098850763622
AT2	ADAMTS17	0.859411496549457	3.18541795537278	7.20750674705955	0.0120676796041983	0.0586098850763622
AT2	NUP43	0.636620517781029	5.47482431898958	7.31103526200888	0.0120732661437438	0.0586111863013465
AT2	DRC3	1.03600483291832	2.84055047085463	7.14397492457439	0.0120839771819738	0.0586373529481952
AT2	OSGEPL1	1.13596220958645	3.12663251308271	7.18110556764287	0.0120957825701739	0.0586523146013986
AT2	FIGNL1	0.890737307370399	3.0050796757497	7.17614094024534	0.0120977051804881	0.0586523146013986
AT2	CCDC30	0.778817904389397	4.89078394814159	7.30066047743061	0.0121076084431056	0.0586745140910395
AT2	SOD1	-1.72332524991875	4.64149913714662	7.29840942615037	0.0121317304478221	0.0587655690263732
AT2	MKRN2	0.594276265095194	4.96052937726724	7.29106198740285	0.0121666763329281	0.0588840124194178
AT2	BROX	0.88319417751124	5.90743102346399	7.29288875731274	0.0121668689908362	0.0588840124194178
AT2	TFB2M	0.886030030353099	3.85969174165569	7.24907133148654	0.0121845190640303	0.0589435470086102
AT2	RNF216	-0.989863788040416	4.85749070204404	7.28865662684045	0.012192900690934	0.0589503562027028
AT2	RTL8A	-1.12194322927787	3.08881449782979	7.21701835708759	0.0121966254212489	0.0589503562027028
AT2	ADAMTS10	-1.39780294057078	2.25198555999366	7.07564677168744	0.0122355551431713	0.0591125899507882
AT2	TES	-0.871456505833635	7.14761134022505	7.2747811690175	0.012245414233243	0.0591292091282621
AT2	DUSP8	-1.54269428685671	3.90704281835501	7.26086309242035	0.0122497263557008	0.0591292091282621
AT2	ZNF444	-0.819024606023643	7.73942784730793	7.27151351220124	0.0122598405414757	0.0591383921832059
AT2	FOXK2	-0.67485942662651	6.2275123434712	7.27337643383441	0.0122623617185686	0.0591383921832059
AT2	PSEN2	-0.717637884634556	4.39615669439599	7.26987947908217	0.0122693668427896	0.0591462916043488
AT2	AP5S1	-0.646232289253374	5.35425537146919	7.27275460417982	0.0122770329019689	0.0591573688586347
AT2	SPPL2A	0.995166398508113	6.19400907482948	7.26834159601693	0.0122937689759633	0.059205831135193
AT2	ZBTB14	0.924398237383495	4.0663217098077	7.23843927831544	0.012300243216151	0.059205831135193
AT2	MT-ND5	-2.37383825042654	7.17359226903078	7.26420951583546	0.0123032081034112	0.059205831135193
AT2	RNF10	-0.776099689048377	7.22076349289514	7.25993801429903	0.0123234990910042	0.0592690350505885
AT2	UBE4A	0.714565111655851	6.37504721519496	7.26143258486901	0.012327098760068	0.0592690350505885
AT2	ANKRD16	0.831931108039713	3.55851846624304	7.19917997940551	0.0123331623421181	0.0592723283951773
AT2	EPGN	-2.05304574809555	3.26066508195162	7.19169435820506	0.0123507793598323	0.0593311196797523
AT2	SEMA3B	-0.928022701439912	4.3936514431803	7.25157451429521	0.0123680481863549	0.0593881878055039
AT2	ARMC9	-0.807256411052874	6.38828452830104	7.25112974371051	0.0123782625365898	0.0594113471921687
AT2	FGD1	0.830462901028106	3.19172472485411	7.1473142263145	0.012406397636083	0.0595204623202589
AT2	SLC7A6	-0.811996550311842	7.35500827257265	7.24200097599471	0.0124184966049117	0.0595525816301682
AT2	TMEM263	-0.611204210401827	6.34035747032991	7.23839958048398	0.0124470809209919	0.0596636936708703
AT2	HNF1B	-0.905265965018949	6.49262377885099	7.23659376997355	0.0124547702077322	0.0596745946474823
AT2	HCFC2	0.797221589091202	4.94103390930772	7.23449668056222	0.0124604570362275	0.0596758959318673
AT2	ROBO4	-1.27721024942893	2.54575582400994	7.09317237639688	0.0124660592994699	0.0596767912598429
AT2	B3GNTL1	-1.23014211927043	3.43363003013803	7.19483105802963	0.0124734483091843	0.0596862355046507
AT2	DCAF17	0.686248523183631	4.57682578508651	7.22575333509147	0.0124820274029794	0.059701363706959
AT2	PCYOX1L	0.719264814331285	3.02060868554464	7.11421994652195	0.0124948943787803	0.0597369787653619
AT2	TGFB3	-1.14714846976821	3.65766064876337	7.20474622565306	0.0125004450271736	0.0597375993926511
AT2	SOCS6	0.686691796176361	5.35970759187635	7.22784738108788	0.0125120158678013	0.059760749115031
AT2	FRMD4A	0.991057021740675	3.7802466713165	7.17844618765758	0.0125161351141099	0.059760749115031
AT2	WDR12	0.980432114963902	4.49778695179857	7.21265185483031	0.0125250338618586	0.0597773378768651
AT2	WASF2	-0.648846388189492	6.09122176027748	7.22327155348924	0.0125319122545952	0.0597842740457314
AT2	SLC25A15	0.907640857536072	2.59700350504889	7.02584942054525	0.0125883799949327	0.0600128253695415
AT2	COG3	0.510073290496932	6.71931849992554	7.21137762686782	0.0125907125457695	0.0600128253695415
AT2	STARD3NL	-0.903147759395761	6.66829752744546	7.20858796924763	0.0126040752469869	0.0600456213852315
AT2	SH3PXD2B	-1.17153831901301	3.18562260098021	7.14941178063579	0.0126174328684538	0.0600456213852315
AT2	HSP90B1	1.38860264707809	5.69007939334376	7.20824470472768	0.0126174501883607	0.0600456213852315
AT2	WNT3	-1.39157191446193	4.11836123001703	7.19931296048943	0.0126193883056439	0.0600456213852315
AT2	C1orf127	-1.49876237909445	3.15467625714169	7.13938265715103	0.012631349527547	0.0600765955086613
AT2	LRRC31	1.14965623419053	4.38744448245032	7.18563331975468	0.0126388552623293	0.0600863610832049
AT2	SSH3	-0.677688357934794	5.37276340710547	7.20387935129196	0.0126467801368246	0.0600981100076788
AT2	COX10	0.636966453653088	5.18178936311586	7.19601760317509	0.0126818428932316	0.0602195422212808
AT2	DNAJA2	-0.759796100516485	6.13767256068367	7.19532563229567	0.0126832629306345	0.0602195422212808
AT2	INTS10	0.637820689955231	6.03148325378055	7.19222847581858	0.0127042698233873	0.0602933046743014
AT2	PTP4A3	-1.37095977541022	8.37246695468745	7.18685192427969	0.012714400085751	0.0603154063473853
AT2	RAB36	-0.956665186487694	3.47113451688677	7.14258047439642	0.0127795543890677	0.0605984033423091
AT2	FPGS	-0.688360265198628	7.01604308401171	7.17482334567885	0.0127861735058985	0.060602138605612
AT2	SERPINB8	-1.26255819352138	4.97142553241538	7.17784634495177	0.0127913406893515	0.060602138605612
AT2	RMND1	0.610497225529648	5.22990857755665	7.17221040040269	0.0128143678223125	0.0606851454241013
AT2	ING3	-0.843560999346959	5.16227027340155	7.1687275734398	0.0128418563227249	0.0607743916811068
AT2	YIPF3	0.696099557609654	6.715827246827	7.16536209170037	0.0128442430331486	0.0607743916811068
AT2	TGFBI	1.51151792186603	4.63915376120805	7.14225517685691	0.0128958181051321	0.0609894421227365
AT2	DGAT2	-1.30593703657513	3.89178829441454	7.14189686050003	0.0129007613056351	0.0609894421227365
AT2	ARID5A	-1.69472809823328	4.03398394890263	7.14071735766585	0.0129197815992093	0.061030706915116
AT2	SHFL	-1.40739534385368	6.74318729920499	7.15039075026614	0.012924590214356	0.061030706915116
AT2	MOB3B	-0.993566508291298	3.59915630886957	7.12401226914882	0.0129261043502614	0.061030706915116
AT2	SPAG1	-1.01739473362394	5.02321213850035	7.15162933776415	0.0129371442658043	0.0610383600610726
AT2	FOXA1	-0.51397928513962	5.81510506491223	7.15002094159526	0.0129388030038716	0.0610383600610726
AT2	ACTR8	0.623196945927904	4.96022025579205	7.14661695431737	0.0129485458204868	0.0610581835437589
AT2	ERI3	0.596515242357016	5.81819030741438	7.14223596670631	0.0129838479284958	0.0611984620068537
AT2	MMP19	-2.77913049969861	4.20891652795361	7.10413974551066	0.0130503338574043	0.0614855404483092
AT2	SPATA7	0.863157800881257	4.05660978683922	7.09852087880293	0.0130786251656416	0.0615924997116967
AT2	CRY2	-0.970986213344274	7.49267734240143	7.12052402254494	0.0130871453712908	0.0616062973052645
AT2	REXO1	-1.17937298088979	5.69319271388357	7.11937489880425	0.0131141761705647	0.0617071824934344
AT2	ARHGAP23	0.746458050051723	4.8821405998113	7.11039748578145	0.0131453702554358	0.0618275630451997
AT2	TSPAN14	-0.63929087331237	6.43264291248234	7.10908395882572	0.0131613162710586	0.0618471077248583
AT2	CENPX	-0.889127207307919	5.61548157405999	7.11035755013125	0.0131661694270749	0.0618471077248583
AT2	PXMP2	-0.884679825547528	4.54523252156788	7.10863204516172	0.0131663624975061	0.0618471077248583
AT2	GBF1	-0.514756065127826	6.51053483269462	7.10541016167154	0.0131813258889887	0.0618910146129762
AT2	RBM5	0.494526256047572	7.64737594005519	7.0988702671714	0.0132110745909645	0.0619972032133205
AT2	ARSJ	0.885674394275281	4.25053225786046	7.08270247557003	0.0132151933165236	0.0619972032133205
AT2	MPI	0.798515303900686	4.29193478970664	7.08382609871175	0.013223871113197	0.0620115147520981
AT2	AKAP8L	-1.30967043811034	7.95920504417564	7.08875119656031	0.0132671513263928	0.0621622537421232
AT2	TCEANC	1.16957957754596	2.33862352825645	6.8606451237237	0.0132672977133824	0.0621622537421232
AT2	TRIAP1	1.16171420982423	3.54725483531714	7.0151121528312	0.0132948294263763	0.0622482364907677
AT2	RTL10	1.11827928790412	5.69440315827328	7.08724279225612	0.0132969463429462	0.0622482364907677
AT2	RHOT2	-0.755277960695687	7.29164319207915	7.08046892002426	0.0133175957728622	0.0623184311749219
AT2	RPRD1B	-0.763910740761267	5.53842222490884	7.06473052565159	0.0134300974482506	0.0627976597546244
AT2	EFCAB2	-0.758755238467552	6.60697366681805	7.06186810869352	0.0134314050854491	0.0627976597546244
AT2	FKBP11	-1.03525476598539	6.57292570299402	7.05822083908416	0.0134530974748402	0.0628435600305423
AT2	RAB35	-0.640472219353012	5.84842241040562	7.05952353157749	0.0134560714154132	0.0628435600305423
AT2	DVL3	-0.966851148847604	7.66811242272802	7.05594882481704	0.0134583304602613	0.0628435600305423
AT2	TCIRG1	-0.81126160974123	7.18040806844595	7.05113087441707	0.0134890286981393	0.0629267318729209
AT2	MGRN1	-0.77546826600391	7.97300153685016	7.04997575260248	0.013492345410487	0.0629267318729209
AT2	ZBTB37	1.03043181131946	5.11333588597221	7.05133309574992	0.013493272905237	0.0629267318729209
AT2	TNIP1	-0.963125901732122	7.03908713141482	7.03996858780172	0.0135558115770671	0.0631703464647503
AT2	RAB11FIP3	-1.08944182661597	6.40525633064002	7.03896452128709	0.0135682680759599	0.0631703464647503
AT2	NPL	-1.59150970115788	6.76393558268549	7.03828078098824	0.013568600338627	0.0631703464647503
AT2	RBM44	-1.46881287218827	3.04400217301751	6.96523232635494	0.0135690067136797	0.0631703464647503
AT2	FBXL6	0.538864138618976	5.72296164523072	7.03977767894865	0.0135741724526796	0.0631703464647503
AT2	MRTFA	-0.607411314594713	7.19602148831427	7.03393086776546	0.0135902490498748	0.0631847464560552
AT2	IL18BP	-1.1651477158149	5.29158150042827	7.03798417219738	0.0135904660479569	0.0631847464560552
AT2	TAF5	0.915515943878685	3.70471430209342	6.98647496883118	0.0135944676812438	0.0631847464560552
AT2	ASCC3	0.790502881734409	6.24527120589491	7.0339456688842	0.0136039635922372	0.0631864367013878
AT2	BNIP2	-0.907933094565254	6.95255770169634	7.03153522465267	0.0136062989376038	0.0631864367013878
AT2	UEVLD	0.639476960619509	5.6133170513658	7.03264718793686	0.0136169573224719	0.0631989544836792
AT2	MAP3K3	-0.861452791918082	7.30097949152187	7.02871161167354	0.0136204643283791	0.0631989544836792
AT2	MZF1	-0.97017090925029	5.54359674116823	7.020376525584	0.0136916950957831	0.0635027272540109
AT2	KLF8	0.755292274007011	4.91589978066202	7.00723043750536	0.0137501515404266	0.0637226864409528
AT2	TSPYL4	0.919047487937175	4.95038855142884	7.00680374245322	0.0137506849688372	0.0637226864409528
AT2	LIN9	0.878279782914834	3.81974986392082	6.96599911604563	0.013770656876869	0.0637858127103264
AT2	CRIPT	0.861106174588455	6.5275469576098	7.00404977091121	0.0137785612189531	0.0637858127103264
AT2	FAM118B	-0.550875503514321	6.65421166005294	7.00260230958437	0.013781671512095	0.0637858127103264
AT2	CARF	0.830667345105391	5.26127048104487	7.00067147472931	0.013802566133725	0.0638141433530555
AT2	USP45	0.747909420289748	5.21520831803288	7.00049056062635	0.013803452229259	0.0638141433530555
AT2	MARK2	-0.543311619435309	6.96278234549374	6.99818993682913	0.0138051649504251	0.0638141433530555
AT2	FSTL4	-1.29905206588013	2.71677420599562	6.8835801229776	0.0138534089591402	0.0639899636053411
AT2	FBXO45	1.1320009957155	2.8441836929738	6.83511199382763	0.0138563745622864	0.0639899636053411
AT2	SMAD5	0.735691401407338	5.94527144270816	6.99152743512474	0.0138606209733166	0.0639899636053411
AT2	VHL	-0.695587731114941	6.09339840518708	6.98793355279795	0.0138775402606006	0.0640412452562056
AT2	LMNA	-2.23208371339391	11.7190897911572	6.98365082323481	0.0138856436643309	0.0640518179911791
AT2	KIF13B	-0.735069594381098	6.60093319542625	6.98341059503715	0.01389786032765	0.064081347619541
AT2	CDC25B	-0.725097045458383	6.9977388827398	6.97810994096049	0.0139262245910711	0.0641852760324567
AT2	INTU	0.806293321527967	5.45874897770896	6.97613186460267	0.0139546540271776	0.0642894178007933
AT2	SARNP	0.74305936160901	4.49222451118823	6.96413236801629	0.0139705301882522	0.0643356634661676
AT2	USP36	-0.809943615193956	6.70022059700149	6.96817878026012	0.0139892210354964	0.0643948269887929
AT2	RCC2	-0.923985970372676	4.67339729108659	6.96132043640536	0.0140435780075857	0.0645827807509585
AT2	ACOT7	-1.02125728537505	3.2549357748665	6.91215756157916	0.014044519327508	0.0645827807509585
AT2	TSPYL2	-1.39412074363241	8.4088210298185	6.95714593181522	0.014048169156753	0.0645827807509585
AT2	CROT	0.865738439108934	3.45055752896921	6.89105221099101	0.0140534943957167	0.0645827807509585
AT2	E2F4	-0.821920564896508	6.7061173107514	6.9544146432377	0.0140734314485576	0.0646474425023363
AT2	LINC00672	-1.25011570341779	2.90237939947809	6.86865356094564	0.0140812901249769	0.0646565904905189
AT2	DCXR	-0.702046057511353	7.53976430587341	6.94769945070441	0.0141087084378775	0.0647461303250439
AT2	BLOC1S5	0.794293354650746	4.25130000282907	6.93302122881715	0.0141125412922645	0.0647461303250439
AT2	ATXN7	-0.898579557995932	7.13605725142089	6.94619333096936	0.014120295635464	0.0647547473586406
AT2	UBE2E2	-1.30921104934176	6.39158973030818	6.94396506013388	0.0141421526739697	0.0648280043540542
AT2	FNDC3A	-0.660029243694799	6.57476899792363	6.93679134370876	0.0141839119774363	0.0649704223620398
AT2	AUTS2	-0.760879020820943	8.38465314064337	6.934936516773	0.014185012359625	0.0649704223620398
AT2	TAX1BP1	-0.585396325889617	6.57269623227717	6.92992712956923	0.014226582713511	0.0651337521823397
AT2	RALGDS	-1.72853806438521	7.53885348201591	6.92626662566869	0.0142417725195824	0.0651606687843414
AT2	VSTM4	-1.41040360112732	6.34656912180776	6.92761707014956	0.0142442877587548	0.0651606687843414
AT2	MTFR1	0.504390611827669	5.63640287838212	6.91690673647223	0.0143213076887681	0.0654858135810061
AT2	ADGRL2	-1.38642953447249	3.73285909784309	6.89404521072297	0.0143330789543832	0.0655124554447545
AT2	UBAP1L	-1.32828878683455	4.11559860193103	6.90443792013801	0.0143472037793463	0.0655265392982055
AT2	CNOT1	-1.12291485300447	4.6130234042328	6.91183497690605	0.0143480525704691	0.0655265392982055
AT2	IQUB	0.780765767125331	2.79228078651404	6.76713303072351	0.0143569756800256	0.0655401292435305
AT2	PRELID2	0.779130257840029	4.71811217390911	6.90289784328734	0.0143725651985056	0.0655629448297991
AT2	ATIC	0.617881708047028	5.57358641800229	6.90853834996133	0.014373872478112	0.0655629448297991
AT2	NIPAL2	0.857428925116145	4.96450036582539	6.90458403715284	0.0143803407606847	0.0655653103776357
AT2	SAP130	-0.878067215715799	5.44097122745723	6.90252726499066	0.0144148372075175	0.0656954119217714
AT2	VIPAS39	-0.971421930087211	3.95932914845468	6.88741938257922	0.0144305391810059	0.0657321047663272
AT2	HADHB	0.963408872251332	5.90795358968945	6.89862915836996	0.0144348179250918	0.0657321047663272
AT2	TTLL3	0.585708656342104	7.02043118414547	6.88532687562129	0.0145042030951466	0.066020784018387
AT2	CSF1	-1.24754011181712	5.60157673880661	6.87832373132495	0.0145668012539651	0.0662659938774277
AT2	GPATCH2	-0.664069605111357	6.41972034634855	6.87567542696806	0.0145701001057175	0.0662659938774277
AT2	RERE	-0.64581556777429	8.40867870477177	6.87058881941368	0.0145900127022847	0.0663101217047362
AT2	PHLDB2	-2.13384590343331	5.74696830395294	6.87416152985722	0.014591837126496	0.0663101217047362
AT2	DOCK7	0.834990825715217	5.13536996749619	6.87108585886876	0.0146017596621913	0.0663278612849745
AT2	CLMP	-1.9043000991543	3.88249644466319	6.84284896401015	0.0146716362739299	0.0665934329368736
AT2	TMEM43	-0.934641515065997	7.12151007629479	6.85758457991506	0.0146784454736859	0.0665934329368736
AT2	ISCA1	1.36915275640642	3.71937890659533	6.79936040413539	0.0146797375974348	0.0665934329368736
AT2	AP3B2	-1.48361091827678	3.09638244866597	6.79344660985206	0.0146853526820878	0.0665934329368736
AT2	LYPLAL1	0.66696310432471	6.26613183924497	6.85774535681858	0.0146904387903394	0.0665934329368736
AT2	OAS1	1.65918141266613	3.3682473475379	6.73984036475763	0.0147105547196539	0.0666434488047688
AT2	CES3	-1.18204155955315	3.21061695020035	6.80258052368814	0.0147183075965333	0.0666434488047688
AT2	NR1D1	-2.27045405217089	6.18739688705077	6.85278180976225	0.0147229205092764	0.0666434488047688
AT2	KIAA0930	-0.961993984230628	3.94880342095805	6.84065223462615	0.0147256622358995	0.0666434488047688
AT2	MYO5C	0.472021223902124	8.02937436765875	6.84509394424309	0.0147554985018196	0.0667459214231184
AT2	LCP1	-1.39379231800697	2.86334029069482	6.75838469100135	0.0147671815411518	0.0667459214231184
AT2	TRA2A	-0.993589114354158	8.99927239243261	6.84218954395374	0.0147721714142198	0.0667459214231184
AT2	POLM	-1.12252340285572	6.43713928454311	6.84390981737366	0.0147739174808999	0.0667459214231184
AT2	MCUR1	-0.682618210140902	5.70586400782253	6.84495649122551	0.0147785887724509	0.0667459214231184
AT2	TP53I11	-0.915401408634319	6.33547210014897	6.84230498487272	0.014785648505843	0.0667504492152354
AT2	SEC16A	-0.635861509224812	6.57733460421794	6.84083171648245	0.0147922017494809	0.0667526876655524
AT2	ZCCHC2	0.896478102121441	4.81365223959766	6.83512548491741	0.0148120234418785	0.0667750327934341
AT2	PRDM2	-0.548831694852001	6.45764970488106	6.83751156307428	0.014815305926338	0.0667750327934341
AT2	KRCC1	1.03271790076264	5.4807834708615	6.83738751659121	0.0148256618980835	0.0667750327934341
AT2	PPOX	-0.980088065830747	4.43920969004226	6.83504283246635	0.0148274432340733	0.0667750327934341
AT2	SYVN1	-0.998034632770916	6.3182300465295	6.83590487101058	0.0148274505667453	0.0667750327934341
AT2	VMAC	-1.01092191116596	5.05277036526489	6.83258366769797	0.0148650968887656	0.0669172253734465
AT2	SF3B1	-0.923701815754816	7.00316549338449	6.82492562184255	0.0148912035545864	0.0669878868397625
AT2	MFSD3	-1.06458351195961	4.28501273135306	6.82263763562761	0.0148943845000775	0.0669878868397625
AT2	C5orf22	0.823020902980141	4.73043433314218	6.82103734572347	0.0148990300040161	0.0669878868397625
AT2	NAA10	-0.940676792812418	6.05125380450765	6.8206723274271	0.0149313636297767	0.0670918591492612
AT2	HELZ	0.676417257098191	6.9120442726203	6.81890762829791	0.0149343312607203	0.0670918591492612
AT2	ARAP3	0.91684546227769	4.03817801066381	6.79264898092571	0.0149457889301778	0.0671117223362343
AT2	ATP6V1D	-0.725458479246368	5.63625421348925	6.8186585460665	0.0149509326983172	0.0671117223362343
AT2	COX15	0.936275605189922	4.87054912094558	6.81125312335895	0.0149714561274556	0.0671764847412707
AT2	RFC2	-0.629088847689864	4.26140210747895	6.80839466594081	0.0149811246097477	0.067192508424672
AT2	SERGEF	-0.58363499540703	5.43130486887459	6.81020317280676	0.0150089305759441	0.0672898352102944
AT2	PPIP5K1	1.21582650379927	3.73504546429844	6.75114282262761	0.0150407133654864	0.067404904956348
AT2	TP53BP1	0.603969375080845	5.5889228456109	6.80228467731438	0.0150587213891689	0.0674581746783097
AT2	SECISBP2	-0.933949524524068	7.75650886010334	6.79575707600828	0.0150788403231952	0.0674976560148915
AT2	COPG2	0.817585205652538	4.65801610637985	6.79250820257897	0.0150797848555955	0.0674976560148915
AT2	MDM1	0.882919037135338	4.06236981933977	6.77211044064063	0.0150880783385256	0.067507358217845
AT2	OSMR	-0.89919649149758	8.49315511660039	6.79063698711248	0.015110977578014	0.0675648151737323
AT2	KRT15	-1.95626469978092	4.62966340257957	6.79168426168288	0.0151131823414928	0.0675648151737323
AT2	EHD2	-0.909137271353674	6.54856186890736	6.79068392349114	0.0151217581985044	0.0675724062069106
AT2	USP24	0.571728397864873	6.83562998474953	6.78975759418737	0.0151271439303492	0.0675724062069106
AT2	TNRC6C	0.822087561217504	5.49783101012402	6.7892778899385	0.015143817756675	0.0676194779896914
AT2	RC3H1	0.531293410765291	6.31707064286376	6.78546765956436	0.015162607185261	0.0676759543060253
AT2	CTXND1	-1.75855051164906	3.51503726267514	6.74687253409468	0.0151933406905498	0.0677856738501453
AT2	RSRC1	-0.932945527504588	5.14932301456852	6.77973886230398	0.0152139309785481	0.0678470981855767
AT2	SNRNP27	-0.666681805596341	5.31027074565142	6.77842128501511	0.015221273754167	0.0678470981855767
AT2	PRMT1	-0.722181739142364	6.16811533040313	6.77592021927641	0.0152255783859284	0.0678470981855767
AT2	PENK	-2.73582982250736	4.20887771280305	6.75174611850122	0.015251988322647	0.0679368140909614
AT2	USP2	-1.30478267191294	2.72324165633973	6.66628203422354	0.0152621285279676	0.0679368140909614
AT2	BBS4	-0.725507291358055	4.98112405019473	6.77194300445083	0.0152642061423975	0.0679368140909614
AT2	MUC3A	-1.99391507582787	2.54295487857689	6.62641867322046	0.0152732862724858	0.0679427376048257
AT2	CAPN9	-1.42332788823326	3.22058170664404	6.71762684832608	0.0152778678570561	0.0679427376048257
AT2	FAM227B	0.910050930011258	3.23511892892666	6.67891925856117	0.0152928490622196	0.0679555324475427
AT2	RASGRP2	-1.98390695676218	3.78022655112725	6.74042586164115	0.0153009575707352	0.0679555324475427
AT2	ZNF625	0.963292972524048	3.8012472005495	6.7240710940796	0.0153088163286453	0.0679555324475427
AT2	ASB9	-1.03838162091126	2.99411650549601	6.69315337844521	0.0153136291127832	0.0679555324475427
AT2	HTRA2	0.566755774852728	4.276896826658	6.75091191779974	0.0153164439372466	0.0679555324475427
AT2	MYL12B	1.5193693462671	3.319922665777	6.65477037917665	0.0153182639075205	0.0679555324475427
AT2	AGR2	1.19745185201849	6.8969097209319	6.76069899534978	0.0153239109012834	0.0679555324475427
AT2	PRKCZ	-0.876035506797104	8.23991477030591	6.75790589091567	0.015330615215954	0.0679579162026602
AT2	PRKCQ	-0.877153380624935	6.91316983609605	6.75533527875348	0.0153545331827142	0.0680365724461241
AT2	TMEM80	0.79762067838056	5.3152027723581	6.75390121498803	0.0153784022365146	0.068114948812858
AT2	HMGCL	0.592200913935092	5.67840675050287	6.75167754729017	0.0153969758136091	0.0681698165793378
AT2	PIM2	-1.08955290060773	6.31529743170268	6.7473751626519	0.0154158081447519	0.0682257854438417
AT2	MLLT1	-0.934528479131496	7.99407124298224	6.74010060050589	0.015451845814445	0.0683578245183397
AT2	INTS1	-1.00046606150915	6.57446368982843	6.73960832449843	0.0154649314117895	0.0683882600954737
AT2	TMEM106B	1.29355024531099	6.19576513106376	6.74032100343813	0.015471675724607	0.0683906403871516
AT2	ZNF674	1.16896044393626	2.56210768670356	6.55526948501616	0.015480178440281	0.0684007884570556
AT2	INO80	-1.10701281216615	7.02477419423083	6.7347501729617	0.0154934972619775	0.0684322003314597
AT2	ETS1	-1.18103398737333	5.02056907025897	6.73613207851902	0.0155087342150512	0.06847205570908
AT2	TMOD1	-1.11954680442435	3.37302676503172	6.69361539942669	0.0155291611202269	0.0685347839587106
AT2	C5orf30	1.26476827849637	2.87437527809675	6.57622816713887	0.0155779141323823	0.0687224234342885
AT2	ZNF70	0.890977346675059	4.06362371272143	6.69754225048001	0.015601275726577	0.0687979425797832
AT2	ZNF490	0.674315071321821	3.56071446676542	6.66892899457381	0.0156216301469756	0.0688578998859845
AT2	SNRPA	-1.6845209566395	7.51830027207258	6.71479273554033	0.0156273691120551	0.0688578998859845
AT2	LACTB2	1.121279876084	5.82116795839979	6.71656269744082	0.0156365182781097	0.0688706760290842
AT2	UBXN2A	0.860386494300742	4.59948232317953	6.7074106844012	0.0156462490979931	0.0688860028205687
AT2	EPB41	-0.586065097942349	6.52460325807468	6.71113475364143	0.0156610361931858	0.0689029419820809
AT2	ALS2CL	-1.10801889924957	7.1490187218028	6.70996982927372	0.0156626016030048	0.0689029419820809
AT2	GATA2	-1.32931313743187	3.01351172958032	6.63921978904694	0.0157036573897918	0.0690559874044318
AT2	DCUN1D1	0.572618257070856	6.15160152642253	6.70379513513884	0.0157201447958523	0.0691009156961676
AT2	ZNF790	1.10309384336188	2.512197594547	6.51561794428438	0.0157465846503168	0.0691861222656062
AT2	IAH1	0.926580928142112	5.61826185254254	6.69986016347022	0.0157520853688209	0.0691861222656062
AT2	SRBD1	-0.64063776041271	5.64382785087559	6.69799412950801	0.015765864388462	0.0692190540083072
AT2	FAAP100	-1.06446300532787	5.28518407024242	6.69362978688344	0.0158014694723757	0.0693477473459101
AT2	SLC6A14	-1.09271374674824	8.87521910087303	6.68374174745139	0.0158393534835068	0.0694863357437282
AT2	ZCCHC7	0.903890358957387	6.29099314196713	6.68473981428293	0.0158525022343492	0.0695163448557614
AT2	FARP1	0.51977284842353	7.28191190938639	6.67979697524859	0.0158734157229591	0.0695600105765849
AT2	SPPL3	-0.904737675846327	4.88078960013167	6.68278204013254	0.0158750840834947	0.0695600105765849
AT2	CCDC66	0.566541403352134	5.5902358240201	6.68062706925242	0.0158873004092665	0.069585870632002
AT2	LCP2	-1.56942827251412	2.4849502478885	6.53880310695954	0.0158994518904227	0.0696006276889093
AT2	FAM71E1	-0.920217023057489	3.11776823399906	6.62105048132033	0.0159033013176655	0.0696006276889093
AT2	TTLL1	0.819538242347444	2.98224765367315	6.5653288545364	0.0159097576360507	0.0696012422188483
AT2	LEO1	0.726828277307097	5.0074288726361	6.67326139641169	0.0159251626402272	0.069637587094258
AT2	USP28	0.568129065834652	5.01946490363266	6.67308041049974	0.0159307039078607	0.069637587094258
AT2	ZMAT1	1.17043234730298	6.02295622463886	6.66464126702927	0.0159979378792296	0.0699037571090839
AT2	ATAD5	1.18683390434444	2.6789576166272	6.48814499765442	0.01607047488016	0.0701928787869057
AT2	SDCBP2	-1.0878519497481	3.04358531671161	6.58489049053634	0.0161156494898172	0.0703623048247963
AT2	OPA3	-0.752765691977075	4.97420329758653	6.64638231060267	0.0161330364085602	0.0704103212761715
AT2	HARS2	0.725955889642104	5.04855402122155	6.62735105018839	0.0162536992884813	0.0709088543780934
AT2	IGF2BP2	-1.06236186935594	4.41080897289408	6.62170124135375	0.0162872557457928	0.0710271303199986
AT2	DHX33	0.586742438240757	4.62228177865777	6.61696842735174	0.0163019507316162	0.0710630921924092
AT2	GCHFR	-1.40323530875918	4.33344229175412	6.61409999083608	0.0163328329112551	0.0711511823539047
AT2	CAST	-0.590302580285812	8.15033864297368	6.61347759349682	0.0163407217061499	0.0711511823539047
AT2	RHBDD1	-0.841331572527817	4.20396380521763	6.61080896866318	0.0163415283609558	0.0711511823539047
AT2	HMG20B	-0.926191350253751	6.7423264005133	6.6093577989669	0.0163788101108231	0.0712526212773433
AT2	CCDC28B	-1.32887370951472	2.60129304993337	6.49400055898354	0.0163800923517017	0.0712526212773433
AT2	MTRES1	0.67883015096895	3.97139448478559	6.5866482532692	0.0163842234407249	0.0712526212773433
AT2	UBAP1	-0.75645321071475	6.13806595986576	6.60875952300819	0.0163918455744966	0.0712576482173382
AT2	IBTK	1.02593613270524	6.71311306390224	6.60590649117434	0.0164094080078675	0.0713058660278785
AT2	ZNF250	0.85523685422062	3.44401437813938	6.54347305646025	0.0164268413812012	0.0713534852269757
AT2	GNB5	-0.848534228877524	6.33963205037312	6.60028155180311	0.016450220963111	0.071426885348102
AT2	BICD1	0.828337556987504	4.26399059688622	6.58534240431771	0.0164582709150354	0.0714336925890861
AT2	IDH3G	-0.885025673065562	6.44110711934824	6.5967199351125	0.0164747408440226	0.0714770252366651
AT2	ATG4C	0.690928149530043	4.34671962090151	6.58405780790076	0.0164949340642498	0.0715196572053488
AT2	TAOK3	-0.586937101651681	6.82784602280005	6.59103791166622	0.0165115762657129	0.0715196572053488
AT2	ATG12	1.22484753308531	5.80228289724812	6.59313130862544	0.0165129952778534	0.0715196572053488
AT2	GUCA1B	-1.44227322139869	3.04060359631536	6.5284564518354	0.0165136761978662	0.0715196572053488
AT2	IZUMO4	-1.12371120914426	5.03539673925903	6.59231770713622	0.0165258416657606	0.0715196572053488
AT2	FGFR2	0.574255474129674	8.78160899398788	6.58749660851034	0.0165292472210437	0.0715196572053488
AT2	NRSN2	-1.31900551454907	3.49815265993257	6.56065259838616	0.0165299969965538	0.0715196572053488
AT2	FN3KRP	0.902253311266475	5.16994824839277	6.58865713634977	0.0165371928856814	0.0715227102041638
AT2	MIA	-2.87259098398577	4.83198625581149	6.57503568931859	0.0165943176938311	0.0717416167069514
AT2	MMACHC	1.17662951445661	2.62692834697694	6.40814647327496	0.0166548150868764	0.0719749263754425
AT2	ZDHHC6	0.6737778677852	5.94804039147093	6.5710446008709	0.0166739995366014	0.0720295863948835
AT2	HERC6	1.27544189423005	5.3117077402734	6.56817557109927	0.0166856992657702	0.0720518831930985
AT2	SERP1	-0.691948519929514	7.60747893315931	6.56564074292573	0.016692847273674	0.0720545150630192
AT2	KATNA1	-0.775971498386636	5.31589671608777	6.56583423511945	0.0167195099438683	0.0721413467429242
AT2	SLC43A3	-0.731684309153141	6.7158288795201	6.56163077503883	0.0167295102389641	0.0721552093300211
AT2	USP21	-0.752537451465267	5.69751662035222	6.56295188359574	0.0167358180623896	0.0721552093300211
AT2	CWC25	-1.09386121806192	7.26933329687448	6.55562508252895	0.0167692909936978	0.072258840187487
AT2	BICRA	-0.942432891442849	6.17666365510467	6.55596714195512	0.0167794770713601	0.072258840187487
AT2	UCP2	0.978077120296058	5.85375153900153	6.55701343465487	0.0167795255934464	0.072258840187487
AT2	MLF2	-0.566157423931289	6.87003047528332	6.55221144735215	0.0167982373112201	0.0723111621756428
AT2	MYO1D	0.841962853593046	6.80900758712042	6.54903636494972	0.0168264356421423	0.0724042642625567
AT2	GFOD1	-1.31623116806762	3.54324030693391	6.51654634922323	0.016876892091599	0.0725908983686434
AT2	POLR1B	0.99735524558901	4.55424613152263	6.53358669255859	0.0168829829871899	0.0725908983686434
AT2	DDX10	0.858698727621625	4.78685471672874	6.53754526356329	0.0168925037394071	0.0726035067114923
AT2	EIF4EBP3	-0.699719465637664	4.44454231160744	6.5354698324505	0.0169220637111705	0.0727021996479918
AT2	SELENON	0.596206512513455	6.35333960022516	6.53606311595889	0.0169290863353727	0.072704026272723
AT2	ZC3H12C	0.883830239592002	5.26145712760386	6.53523652991222	0.0169372613922883	0.0727107988091224
AT2	PLEKHG1	0.916467391476103	3.3377905898607	6.45690202921738	0.0169933135153408	0.0729230198360807
AT2	FKRP	-0.822911934770259	5.74289843807987	6.52420274987333	0.0170254992735131	0.0730326983239058
AT2	PRAG1	-1.29223535508381	4.55327542064362	6.52186395554719	0.0170360511017088	0.073049526513942
AT2	ZNF514	0.708261045451041	5.37667919840216	6.51982893782797	0.0170581956828563	0.0731160312816321
AT2	SP140L	0.900609454761218	4.68440099863684	6.509441172578	0.0170909988432002	0.073228152119777
AT2	MORN2	1.14789950509628	4.09217246118141	6.48724654077637	0.0171007632252342	0.0732415121422779
AT2	TAF1B	-0.925215610816093	3.89300680800486	6.49939441022599	0.0171167673882083	0.0732815759976905
AT2	UNC119	-1.01771167753981	4.68244402911294	6.51109769640269	0.0171239333536615	0.073283784682466
AT2	BBS7	0.643066184789853	4.16639315211197	6.48859284680796	0.0171769996416379	0.0734823509514167
AT2	PAK6	-1.03823445207229	4.51610980509451	6.49858750993557	0.0172104534647146	0.0735968945212087
AT2	PIK3C2A	0.628600304646579	6.53173531946096	6.49421758771558	0.0172446697041181	0.0737146082774946
AT2	ZNF589	-0.984573796746849	5.4050067906549	6.48876968151459	0.0173018221421387	0.0739302365282545
AT2	RAC3	-0.746483487722829	4.58000853865288	6.48079104600953	0.0173495992689902	0.0741056526915784
AT2	ACTR3B	-0.709188446387001	3.93079998406153	6.46863997509978	0.0173576021131132	0.0741111101458766
AT2	TMEM231	-0.947613055508276	3.64103048950808	6.45657331427113	0.0173773487903749	0.0741277109408944
AT2	GMFB	0.956429513384505	4.60687380711016	6.46994071801325	0.0173814984935738	0.0741277109408944
AT2	VPS36	0.489475937973799	7.19282296827978	6.47532622246948	0.017381670151658	0.0741277109408944
AT2	KRR1	0.682090097849843	5.45246601157307	6.47330726501839	0.0174163575843493	0.0742392674980977
AT2	S100A13	0.499417482551008	7.6020992583964	6.46905641519073	0.0174273657967714	0.0742392674980977
AT2	ZNF823	1.02722522679311	3.9455314287477	6.44080325408531	0.0174280385678384	0.0742392674980977
AT2	ANKEF1	0.77106393224314	4.47143895447416	6.46001566878057	0.0174499587203084	0.0743039200532454
AT2	MEAK7	0.813401760589761	4.68462853744017	6.4505739992814	0.0175515064035405	0.0746923231577829
AT2	AP3M1	0.672123012174365	5.0760519932383	6.45442636633781	0.0175547293084081	0.0746923231577829
AT2	TRIM62	-0.971719472978559	2.59193693168569	6.34323494490474	0.0175691094660718	0.0747246570112357
AT2	KLC1	-0.918057711803978	7.83307065323008	6.44928249519481	0.0175795225327986	0.074728348277999
AT2	POLR1C	-0.737491256743256	3.99789849639836	6.44158385642913	0.0175835396628722	0.074728348277999
AT2	DPCD	0.635594198916621	4.60683705408804	6.44218742742787	0.0176157061748241	0.0748361919994453
AT2	POLR2L	-1.71420993709297	7.11774967921007	6.44412695809633	0.0176246554654006	0.0748453576989266
AT2	PSMC4	-0.616506915483782	5.33488386676759	6.44528515503236	0.0176398854775922	0.0748662700949321
AT2	CDKN2AIP	-0.797222213931523	4.15858056449376	6.43789489368103	0.0176431672809926	0.0748662700949321
AT2	ARL6IP6	0.640666402164577	4.0066455738135	6.42229129122634	0.017650586856603	0.0748689250037585
AT2	PCIF1	-0.784183063293171	6.25973912803607	6.43943861339924	0.0176714841511275	0.0749287246423334
AT2	CCDC138	-1.05632475934369	4.15971603097618	6.42970885186505	0.0177101571278966	0.0750638198267002
AT2	ZNF691	0.831514047515199	3.47186602563935	6.37843471134185	0.017717254582749	0.075065030950363
AT2	PRKG1	-1.25206380300611	7.85340858952002	6.42946923374119	0.0177358683941304	0.0750922973219539
AT2	RALGPS1	0.497613299226448	6.81948089920249	6.43046656740977	0.0177373185053581	0.0750922973219539
AT2	PARL	0.865156955770054	5.14497330794474	6.42816941567523	0.0177611605314806	0.0751643583167882
AT2	PM20D2	0.860934203962827	4.66712486655157	6.41920931434277	0.0177935036095919	0.0752098381014803
AT2	UQCRC2	0.535012345025566	5.75761676831407	6.4252125551276	0.0177938923248345	0.0752098381014803
AT2	IK	-0.594806474672698	5.91944344416191	6.42420387117657	0.0177982518740922	0.0752098381014803
AT2	AEBP2	0.5857516827303	7.16042492450434	6.42222489860354	0.0177992066940708	0.0752098381014803
AT2	ZMYM2	0.555709894373481	7.40602135748607	6.41927834968737	0.0178205652696961	0.0752712262445576
AT2	PELI1	-1.76000257396504	6.79304269950286	6.41430585627755	0.017864771891144	0.0753696277428439
AT2	MPZL1	0.723213706388577	5.08061678833272	6.4149413220089	0.0178663088288898	0.0753696277428439
AT2	NT5DC3	0.993270712910912	4.41048733245562	6.40252064915614	0.0178712576773278	0.0753696277428439
AT2	MUC1	0.744717357106244	11.8005981081882	6.41198157380249	0.0178723079905303	0.0753696277428439
AT2	FCF1	0.714405854877336	4.14565510413843	6.39757595094566	0.0178780587041555	0.0753696277428439
AT2	TUSC3	0.995221725274951	6.02727209273656	6.41086680337221	0.0179067307113182	0.0754470230608998
AT2	SCAMP4	-0.656965183309822	6.73796616252213	6.40856616407696	0.017910110011553	0.0754470230608998
AT2	FLNB	0.792417338795913	6.44915041491831	6.4051705511191	0.017945818071301	0.075568557564286
AT2	SMIM29	-0.947443758523215	4.40386074623672	6.3999123779392	0.0179762701562919	0.0756678751422218
AT2	TCF4	-0.980878088951806	2.96997885068619	6.33516347233497	0.017986039308287	0.0756800890329603
AT2	BCKDK	0.457408644770704	5.46975152172002	6.39922414413366	0.0180029427088033	0.0757223010118368
AT2	TFAM	0.775811506466597	4.05405620890598	6.37579210084873	0.0180224191939291	0.0757563780794454
AT2	ZNF117	1.44481239046392	7.41790083668525	6.39418682961665	0.0180247934051094	0.0757563780794454
AT2	HIPK1	-0.732474522855365	6.64078489943046	6.39323082073292	0.018034468585764	0.0757681448017994
AT2	ESYT3	-0.775355065017301	8.47320558694556	6.39049939555652	0.018046025886371	0.0757878068855975
AT2	ABLIM1	-0.638335846647839	5.94023467705559	6.39227815070451	0.018053698548426	0.075791145906154
AT2	KAT6A	0.997143843106819	6.37164416321646	6.39007742742358	0.0180695363142083	0.0758287472134714
AT2	TOR1A	0.853653487513085	4.76259304665035	6.3852466591284	0.0180777009067674	0.075834131706348
AT2	PBX2	0.750496801233689	7.42197638093138	6.38121143807575	0.0181271309423741	0.0760125506031058
AT2	ZSCAN30	0.583493376886249	6.37399744305001	6.38181588895377	0.0181343729744485	0.0760139939819026
AT2	BBS9	1.08295941987693	5.9510353394531	6.3816007516554	0.0181435336176017	0.0760234754623463
AT2	PIGT	-0.664305276631994	5.36808170976408	6.38009658219594	0.0181610382988114	0.0760678989178647
AT2	ILRUN	-0.43374870300505	6.76597953768322	6.37464987923451	0.0181838553089075	0.0760858649826161
AT2	ABCD3	0.618127626943443	6.90249580433017	6.37480287119709	0.0181840147445806	0.0760858649826161
AT2	TRADD	-1.108744088729	4.85926913804091	6.37701293428229	0.0181860406864075	0.0760858649826161
AT2	TTN	-1.53395538645437	8.14328436371211	6.37053336574228	0.018208970220063	0.0761528849431096
AT2	ANXA6	0.71822895346398	5.7868407226309	6.37171081879471	0.0182246593631144	0.0761895850461004
AT2	TIMELESS	-0.863441631023849	3.42838753701951	6.3387481424031	0.0182366886561775	0.0762041450572291
AT2	SLC4A1AP	-0.593248682839349	5.54713086930494	6.36986998116909	0.0182419722922841	0.0762041450572291
AT2	STIM2	-0.548852605239793	5.57648457649895	6.36580134716259	0.0182748118737386	0.0763058628454964
AT2	F3	-1.18687828422552	10.0460451417827	6.3615990854034	0.0182801704094474	0.0763058628454964
AT2	TRIM26	-0.561397218851666	6.2903131254451	6.36279623126786	0.0182873732677887	0.0763070251461685
AT2	ANXA1	-1.69234664154887	8.86609636698576	6.35709468024481	0.018317511699101	0.0764038527343273
AT2	LRATD2	-0.821379760302892	7.107702872229	6.35184286445606	0.0183669657062552	0.0765811434290324
AT2	PDE8B	-2.11837804019284	3.75866231686488	6.32868224442729	0.018375983888908	0.0765897664356152
AT2	AGTRAP	0.606760526521554	5.71917050584117	6.35203028098338	0.0183863562241339	0.0766040247977149
AT2	TLN1	-0.814630296102173	5.84447447310243	6.34771596778426	0.0184192924201457	0.0766871879101155
AT2	BCL3	-1.3325960795631	8.07748612779434	6.34481752289662	0.0184202347003698	0.0766871879101155
AT2	HAL	-1.01185857617186	4.51829386682209	6.34393817595923	0.0184421864505661	0.0767495825850598
AT2	RAB7A	-0.612709506403755	6.37129036730246	6.34236185344089	0.018454318431161	0.0767710793172498
AT2	ZNF69	1.2465357827689	4.92653367231698	6.33752712143748	0.018465711014768	0.0767894850500919
AT2	PHB2	-1.31156071699792	4.19750244982398	6.33577566438282	0.018474968670636	0.0767990021691472
AT2	GRAMD2B	0.668241517050546	4.94632987975068	6.33474377653206	0.018513733065626	0.0769311230705875
AT2	ZNF347	0.862713177821477	2.85304717222414	6.2112574626691	0.0185747091892609	0.0771554071864511
AT2	HILPDA	1.08002017021101	2.66437846049381	6.17858030482547	0.0186064756472032	0.077244654010425
AT2	CYTH2	-0.636533113743566	7.56211726701025	6.32162883358793	0.0186146553056989	0.077244654010425
AT2	ATP8A1	0.71802457578622	9.41478679656317	6.32090668595738	0.0186172233259246	0.077244654010425
AT2	ZNF337	1.34705082847184	6.22650693473493	6.32053167012201	0.0186452399098119	0.0773280887606222
AT2	ZNF155	1.31277752530198	2.85592756352382	6.18300797427995	0.0186513665994314	0.0773280887606222
AT2	HIBCH	0.990823553799525	4.64920887160566	6.30588325567612	0.018712440386346	0.0775262632196627
AT2	ZGRF1	0.896770011801392	3.72193811342168	6.27403959658355	0.0187132359495738	0.0775262632196627
AT2	ZNF680	0.990788594754969	5.20356112926765	6.30450292305608	0.01877218406381	0.0777389094221439
AT2	PHYKPL	-0.915694949408624	7.10298482385472	6.30241369096693	0.018779108991567	0.0777389094221439
AT2	SNX14	0.881436303242082	6.77340411605338	6.30257406746209	0.0187857273857685	0.0777389094221439
AT2	ZNF565	0.700682521620433	2.97380897207327	6.20549434413313	0.0188109006126389	0.0778138606423725
AT2	CTDP1	-0.842502004509073	6.32638408703511	6.29842635572707	0.0188224171624324	0.0778143622128522
AT2	STN1	0.46564918324295	6.04495707423496	6.29899830577875	0.01882514425222	0.0778143622128522
AT2	IRGQ	-0.579096428706233	6.43121845772865	6.29431871426829	0.0188557770112625	0.0778851879583507
AT2	TMEM67	0.668221929812794	4.82828188642056	6.29287866609038	0.0188564139267586	0.0778851879583507
AT2	CST6	-1.13718861517364	2.66213332013026	6.19867669938776	0.0188672467121041	0.0779007338956116
AT2	RMI1	1.33519937182955	2.80588163983588	6.14979806695463	0.0188799492491085	0.0779239852903279
AT2	ZNF567	1.18597685970008	3.73108919841397	6.24418800950357	0.0189035448830272	0.0779819811923923
AT2	SLCO2A1	-1.32964367853644	4.57326199566594	6.28877260518345	0.0189081536974657	0.0779819811923923
AT2	GNPNAT1	1.26301592616939	2.73085925727193	6.13958233871508	0.0189182017564966	0.0779942324566378
AT2	NXN	-0.94449463831765	4.63542724401867	6.28555289084317	0.0189385737962115	0.0780490214039829
AT2	TOR1B	0.73007434474379	3.73824298786997	6.24959086595324	0.0189591244439053	0.0781045051857332
AT2	ATP7A	0.790909499398921	5.39151672451402	6.28149844144317	0.018975886025643	0.0781443437976777
AT2	UBA52	-1.60895644845411	6.77429041791289	6.27363796023108	0.0190276793506459	0.0783050110868923
AT2	SNX18	-1.05757619246602	3.83491215804344	6.26133796542633	0.0190310378747561	0.0783050110868923
AT2	IKZF2	0.667186120203781	5.24552684155187	6.27420188882369	0.0190362182125031	0.0783050110868923
AT2	ZBTB6	1.38803613197751	3.63830432311952	6.21123938274695	0.019062743472231	0.0783848630835768
AT2	LLGL2	-0.815644073165609	8.01850369433995	6.26713851793456	0.0190745615698627	0.0784042030958175
AT2	LCOR	-0.588535226729221	6.15193441267064	6.26786296626845	0.0190861396691573	0.0784225425630551
AT2	CCDC90B	0.868263361964283	3.58521449252924	6.21847320233015	0.0191225445562967	0.0785317555892547
AT2	FBXL2	0.586499022333007	4.47301599626934	6.25698420889004	0.0191269720509582	0.0785317555892547
AT2	SLC25A10	-0.824369138532157	3.59446459541114	6.23716791353554	0.0191620087227099	0.0786423617014304
AT2	OPLAH	-0.726584099206776	5.58954137037095	6.25947638982245	0.0191681836234158	0.0786423617014304
AT2	DDX59	0.908948331127711	5.43634036279489	6.25770578913063	0.0191798067605097	0.0786484187712875
AT2	PRX	-1.2123286946751	4.4127720145333	6.25442103913977	0.0191906774041894	0.0786484187712875
AT2	PODXL	-1.07248556184039	3.86844150479624	6.24411023969858	0.0191910706058069	0.0786484187712875
AT2	HOXD1	-0.804410749546471	4.38938392752782	6.24939906980376	0.0192294349162138	0.0787630708116554
AT2	YPEL3	-0.811500536514115	6.98292243088918	6.24943729440041	0.0192333415203416	0.0787630708116554
AT2	ZNF765	1.02805220642964	3.75767187290583	6.20989511945971	0.0192538975893553	0.078805854373273
AT2	MYNN	0.748314115860869	5.6751924320171	6.24892389983256	0.0192580912728878	0.078805854373273
AT2	DAAM2	-1.06087067309688	5.81401861120567	6.2451466338472	0.0192888409754545	0.078885587213317
AT2	C3orf52	-0.899379468554695	7.80997214801048	6.24205955952568	0.0192918926987195	0.078885587213317
AT2	NARF	-1.02513355705615	6.48565374448244	6.23855812757481	0.019333999422738	0.0789890463969484
AT2	TDRKH	-0.863795175658441	4.13914926825671	6.23291385920802	0.0193417708974611	0.0789890463969484
AT2	FKBP3	0.762196526831124	4.29135656548678	6.22657865367735	0.0193441424655448	0.0789890463969484
AT2	PTGES3L	-1.1568172770388	2.53817301538441	6.12749614708345	0.0193463673309689	0.0789890463969484
AT2	CEP85L	1.00041116623132	4.04417962327377	6.21405450522033	0.0193530331462578	0.0789890463969484
AT2	LSG1	-0.732784441370812	5.54426623692737	6.23703872166359	0.0193636209962842	0.0789996149329106
AT2	ABCB9	-1.35812256154034	4.76032452053228	6.23615614306035	0.0193699600316447	0.0789996149329106
AT2	LDB1	-0.8755927535522	7.56628925330485	6.22984632279314	0.0193996145216513	0.0790617628498027
AT2	MAP3K9	-1.03209684661175	6.1286421626945	6.23151576795471	0.0194014888018918	0.0790617628498027
AT2	KXD1	-0.617224885776761	6.64401364169605	6.22996817233859	0.0194067212802828	0.0790617628498027
AT2	TTC37	0.665994244955289	6.49641647159567	6.22802205496049	0.0194298586550183	0.0791267710193281
AT2	MRE11	0.933484031753011	4.57846294618832	6.21838450281927	0.0194576342155978	0.0792106128762054
AT2	ZNF84	0.657224453235217	5.19167837971607	6.22269822575416	0.0194813014463757	0.0792761718900972
AT2	HMOX2	-0.755367977252728	6.3084097297266	6.22126624894571	0.0194881261025656	0.0792761718900972
AT2	JADE1	-0.737353595096184	5.3402926003753	6.21886512694277	0.019525404085293	0.0793985066494204
AT2	ZC3H12A	-1.51960548041345	8.0568825205869	6.21340022615642	0.0195423355178346	0.0794380440451999
AT2	SPG21	1.10255403970928	7.60211834961045	6.21291112756156	0.0195511802200065	0.0794446924868995
AT2	LSM10	-0.64918182827751	4.43324711730713	6.21040646890233	0.0195731135102322	0.0795045008782744
AT2	CENPBD1	1.28698388649962	2.81176950643351	6.0709743661258	0.0196156845351308	0.0796480632192857
AT2	PRKAB2	0.650375779022828	4.0626649659073	6.18567974730617	0.019656763551042	0.0797854638425352
AT2	PDXK	-0.525815362548479	8.81157422344736	6.19872264112198	0.0196707317880497	0.0798127629986406
AT2	EIF4A3	-0.858679909627434	6.62913496620969	6.19802236050494	0.0196884980726637	0.0798371375781046
AT2	AP3B1	0.600658204452073	6.93695735066452	6.19765243397975	0.0196912286694454	0.0798371375781046
AT2	ZBTB1	1.04921616535633	6.07667650447688	6.19516516723485	0.0197280033809661	0.0799568213527937
AT2	UFD1	-0.668438566557398	5.08742608414437	6.1892059834263	0.0197887290975621	0.080173453917329
AT2	CAPRIN2	0.615298583690198	6.74063650436026	6.18531024410719	0.0198038336954522	0.0802051625593104
AT2	TM4SF1	-1.50088032462519	7.5565015108541	6.18325973818111	0.0198120989588701	0.0802091589003483
AT2	ADAT2	0.766075492838787	6.7267148145165	6.18359337478752	0.0198202107959853	0.0802105716852886
AT2	DHRS7	-1.12746906168739	5.74781599163285	6.18359308632966	0.0198331351779252	0.0802105716852886
AT2	TAPBP	-0.959797757992033	7.78368053451014	6.17963486891232	0.019843274079726	0.0802105716852886
AT2	RALGAPA2	-0.751223078601838	7.02649089508854	6.18000655597698	0.0198449224902367	0.0802105716852886
AT2	CNN3	-0.610407825981191	8.00538552725677	6.17892729181303	0.0198488411057878	0.0802105716852886
AT2	IMPA1	0.75895616683841	5.65810024122371	6.177026507026	0.0198929015760309	0.0803328084608171
AT2	LRRC14	0.599885547902707	6.07560560989891	6.17644920860116	0.0198936691732822	0.0803328084608171
AT2	KLHL26	-1.09037862436249	3.94445220548471	6.16269639116081	0.0199293195305488	0.0804472898266109
AT2	ZNF750	0.804125538831523	4.68517966012087	6.16601203993202	0.0199473343064742	0.0804684051429931
AT2	MVB12A	-0.662742261832474	5.14572997683645	6.17136143486779	0.0199491545236531	0.0804684051429931
AT2	SERPINF1	-1.31954053959448	4.98321536952393	6.16842728143629	0.0199765841844843	0.0805396727350194
AT2	TERF1	0.80134116570748	4.45437095030287	6.15755539105085	0.0199878109571754	0.0805396727350194
AT2	RAB27B	1.03018001933544	5.79343583300889	6.1659685044291	0.0199921267408791	0.0805396727350194
AT2	SNRK	-0.474497707077417	5.24470864153959	6.1660540852211	0.0199960566790393	0.0805396727350194
AT2	SLC25A42	-0.893603366162156	5.79844038906899	6.16348289244161	0.0200127974074066	0.0805776497733362
AT2	PHC2	-0.803566502678013	7.44505811015446	6.15792136972162	0.0200408701221761	0.080661208453755
AT2	UBL5	-1.71744869387407	4.71920490755089	6.15813935419625	0.0200586034213417	0.080703106864982
AT2	SMURF1	-1.00721267902925	6.87193382293061	6.15404355605036	0.0200807948790287	0.0807629049514218
AT2	TAZ	-1.06985943635421	6.31061227744907	6.15179045477645	0.0201093262285634	0.080848148500098
AT2	NBR1	0.518300329613903	6.49593873920439	6.14821178901497	0.0201421520621487	0.0809505892505029
AT2	TECTA	-1.29837830829475	3.02362198258344	6.08855577503182	0.0201615716424226	0.0809549752851247
AT2	ATP6V1H	0.536688278534924	5.97115909110291	6.14675816455097	0.0201637284732388	0.0809549752851247
AT2	ETFDH	0.714146622559897	4.64857548558541	6.14117933739872	0.0201722359926072	0.0809549752851247
AT2	ZNF622	-0.742496845431717	5.17669711814452	6.14676893089429	0.0201726281427362	0.0809549752851247
AT2	MOGS	0.839847460083542	6.51222287442303	6.14369182633057	0.0201847522261162	0.0809741425306881
AT2	MXD4	0.572280522443283	6.46295193648487	6.14128050721461	0.0202063163687395	0.0810311522501854
AT2	TSPAN9	-0.823883786533053	5.1575903696169	6.14182065805374	0.0202182042633915	0.0810493310231262
AT2	ADK	0.458833856953924	8.42633582927051	6.13673867169326	0.0202310362458543	0.0810569171457892
AT2	SMYD4	1.07367097528271	4.73074536331236	6.13292456452474	0.0202364151084764	0.0810569171457892
AT2	SHISA4	-1.05672056862574	3.40219319405195	6.10747210270287	0.0202467912681266	0.0810569171457892
AT2	SLC49A4	0.854574098416815	4.67187125362453	6.13230380883338	0.0202495184121922	0.0810569171457892
AT2	NOXA1	-0.927528318220332	4.83988572233753	6.12739634189064	0.0203471581283803	0.0814181853938819
AT2	ZNF274	-0.618103597055785	5.49895710042947	6.12225891827676	0.0203941633095167	0.0815766532380666
AT2	VPS50	0.572496107590847	5.00562774769987	6.11921429572946	0.0204091578046815	0.0816070097995608
AT2	ZFP28	0.612432409124913	3.99618165813589	6.09824110280883	0.0204343136665447	0.0816779603211182
AT2	PLXNA3	0.614901884055107	5.58489371211441	6.11466155176876	0.0204625404120202	0.0817611295650698
AT2	SYNJ2BP	0.894121124964223	4.3838496988568	6.09751376737316	0.0205192901413674	0.0818922931743252
AT2	MYPOP	-0.902224140823994	4.55996283711117	6.10740313651509	0.0205195135070926	0.0818922931743252
AT2	TLE6	0.71691731907244	4.45892184122635	6.09958164910555	0.0205284350743523	0.0818922931743252
AT2	MCPH1	0.712436395170824	5.87752987972805	6.10723632040593	0.0205294194737252	0.0818922931743252
AT2	CALD1	-0.844160134992861	4.99817813149744	6.1076614467886	0.0205325232341797	0.0818922931743252
AT2	DHCR7	-0.66725174911074	6.02755069139742	6.10469153707607	0.0205479632721564	0.0819098671825792
AT2	FBXO32	0.757333207285321	3.55545073847436	6.06116268692923	0.0205517951687687	0.0819098671825792
AT2	A2M	-1.50042613646501	6.09736560830085	6.09946157789417	0.0205964464511322	0.0820581489123198
AT2	TNFRSF21	-1.1836508032113	5.65554531870282	6.0932521438961	0.0206631773353196	0.082294258849014
AT2	KBTBD3	1.3701574897699	4.10819234033337	6.06421062037236	0.0206748516222922	0.0823110060974207
AT2	FH	0.866993511718227	5.46188755428333	6.08519898105193	0.0207355080054318	0.0825226790248675
AT2	IDUA	-0.835771062020716	7.26760002649628	6.07836577132426	0.0207779192674087	0.0826454912470498
AT2	ZNF654	1.07280238024394	4.66798750496432	6.07362881197219	0.0207813662654787	0.0826454912470498
AT2	CHID1	0.504469617904654	6.57434367339476	6.07796453822942	0.0207923967854368	0.0826595283461447
AT2	AASDHPPT	0.958278471766538	5.00647277363457	6.0756278138161	0.020805439365267	0.0826798632155391
AT2	SORBS2	-0.949841648214546	6.65545508083386	6.07537928269009	0.0208125172921874	0.0826798632155391
AT2	SPEF2	0.809595235484656	4.97736699663021	6.07017943649552	0.0208593312591402	0.0828359749462071
AT2	DNAJB11	-0.665174178162262	6.19265370163478	6.06650984499696	0.020903963347614	0.0829833127127904
AT2	TEKT2	-1.26862008391239	2.743872434214	5.98258964149155	0.0209117968469883	0.0829845161158846
AT2	B9D2	-0.748489989337091	4.02440070228657	6.04900789958175	0.0210012350046892	0.0833094347558226
AT2	CHMP1B	-0.630503745944303	6.51908605952527	6.05417294954471	0.0210161752293268	0.0833387013411951
AT2	VPS9D1	-0.727825920208858	5.36345123851066	6.0533382493731	0.0210440587985935	0.0833959701528927
AT2	SLC38A7	-0.713177214079594	5.39815183978776	6.05310250711906	0.0210457525403988	0.0833959701528927
AT2	ZNF394	-0.757504585064784	6.10413573845321	6.0479132346687	0.0210830370555223	0.0835136838072809
AT2	TACC2	-1.53175880654532	10.2551653883676	6.04015502504633	0.0211361528419925	0.0836720278521688
AT2	PTPN13	0.705915034830168	8.97200231961215	6.04001386275318	0.0211381965100216	0.0836720278521688
AT2	TNFSF13	-0.497871632943794	7.44738870684391	6.03800534620633	0.0211615437386441	0.0837343669658376
AT2	VBP1	0.895156525052556	4.58263608074139	6.02965091447716	0.021200332745858	0.0838577411555472
AT2	PTCH1	0.912364707816303	3.50196991814724	5.98358747818752	0.0212306536291627	0.0839475432340771
AT2	TTC25	0.835840802256005	3.03672212415568	5.94282218161876	0.0212486014766893	0.0839883745599412
AT2	SERPINB1	-1.38264159174785	9.45259487894027	6.02525745600365	0.0212800513937366	0.0840537177225776
AT2	DYRK1B	0.58650713850338	5.44888492175952	6.02780134290733	0.0212850507963854	0.0840537177225776
AT2	ZNF350	0.851414792985965	3.94842671149692	6.00341827758585	0.021288015078377	0.0840537177225776
AT2	PRDM16	-0.690004861550766	6.43076838045933	6.02316107039529	0.021316085515951	0.0841344062986319
AT2	STAT2	0.481504473141401	6.94297822610514	6.02113285746415	0.0213312320917093	0.0841370022566093
AT2	POLR3E	-0.873759847630138	6.78888815716656	6.02097819309621	0.0213320130948245	0.0841370022566093
AT2	SF3B3	0.873048338105912	6.2711905531118	6.0200033336322	0.0213545717964145	0.084172165163901
AT2	NINJ1	-0.818807094135257	6.31296390659952	6.01921954950477	0.021356204518899	0.084172165163901
AT2	ME3	-1.02099809314296	5.40784736917396	6.01821126155142	0.021383393941617	0.0842389650609559
AT2	TAS2R4	1.4168812508701	3.82850922599899	5.97424729723905	0.0213884414011393	0.0842389650609559
AT2	MYH14	-0.816155888082703	8.89520843495875	6.01170130863044	0.0214120553689186	0.084301840001959
AT2	TTBK2	-0.658659100214182	4.39974004467466	6.00997922921212	0.0214321087218187	0.0843322547382101
AT2	RORC	1.01628723863933	5.93904604128062	6.0122355900738	0.0214350858005197	0.0843322547382101
AT2	ULK4	0.558735300673792	5.55425650144173	6.00982770093195	0.0214605410379451	0.0844022706060511
AT2	EFNA5	-1.1256044826884	5.77432058459274	6.0071283016447	0.0214850061325959	0.0844477485193709
AT2	CCND3	-0.739599434322944	7.47785330724372	6.0044243331095	0.021487430748486	0.0844477485193709
AT2	DPH6	0.527198525678336	6.82135428952643	5.99885428097781	0.02155065349393	0.0846660254913045
AT2	BLOC1S2	1.07987601089625	3.87993977106193	5.96697754398878	0.0215727487967851	0.0847007165272588
AT2	CD164	0.848231374818268	5.51004676106589	5.99801110613586	0.0215748558341212	0.0847007165272588
AT2	TUBA4A	1.06672382870586	5.24819988319897	5.99244246454233	0.0216202203266163	0.084847502836929
AT2	NUP62	0.595208514031621	4.84765175432891	5.99036686578636	0.0216290023687781	0.084847502836929
AT2	SRP72	0.685784888380674	6.17447640109139	5.99137618218824	0.0216353432823748	0.084847502836929
AT2	SNAPC1	-0.846320295803646	5.47803841721961	5.99090507912269	0.0216490680685487	0.0848711241961604
AT2	CD93	-1.3499538184876	3.39781648341771	5.95879293350838	0.021665732575354	0.0849062492817928
AT2	TRAPPC8	0.760888724045197	6.01085178476649	5.98594900470614	0.0216916329705093	0.0849775312246756
AT2	DIS3L	0.719690209673914	5.29171185108649	5.98445722406742	0.0217058707153226	0.085003090008122
AT2	ABCC5	0.702232393931342	5.976294280767	5.98136327558644	0.0217374554396818	0.0850965395898024
AT2	POLR3H	-1.02010249907993	8.76776980017084	5.97738779123695	0.0217498239858215	0.0851022153312682
AT2	EMC2	0.495394831900653	6.96780454181745	5.97800362046847	0.0217543503256064	0.0851022153312682
AT2	RBBP5	0.560629352006246	4.69068524185189	5.97436690294118	0.0217744756034373	0.0851507172284878
AT2	SPAST	0.763314435274849	4.43952369216576	5.96305942300483	0.0218399892686532	0.0853766164386515
AT2	TMEM220	0.838645482497931	4.48220578792753	5.95834440670142	0.0218880959079957	0.085458698106043
AT2	ZSCAN12	0.808448725441874	3.62999501880101	5.92694657609815	0.021891013438289	0.085458698106043
AT2	FAM126A	0.71743485567502	4.98161075497719	5.96421118206494	0.0218942983268537	0.085458698106043
AT2	C12orf66	0.707529402671523	3.91005473443679	5.94248839213261	0.0218987926031918	0.085458698106043
AT2	ZNF138	0.998416145620986	3.72015304960514	5.92789097017507	0.0219022257059442	0.085458698106043
AT2	LARGE2	-0.677126511869978	4.52596456095173	5.96301822451532	0.0219075156215582	0.085458698106043
AT2	GLA	-1.04952706623303	3.29549725989451	5.92810792343357	0.0219211892999821	0.0854817785158537
AT2	C1orf52	0.638039331375343	6.56102894356193	5.95992244778513	0.0219414025069109	0.0855303344981103
AT2	UBE2K	-0.619537848272574	4.24101971633754	5.95439716314732	0.0219612492200888	0.0855774280075595
AT2	HNRNPH3	-0.891933245386268	8.5839360094442	5.94650674409538	0.0220592384883709	0.085903173440866
AT2	GPANK1	-0.775580878632632	4.86359669686961	5.94954401357533	0.0220604338328177	0.085903173440866
AT2	MBNL1	-0.651200258509771	7.94069571778559	5.94400780515114	0.022086097347398	0.0859201973976967
AT2	SAP30	0.706799015920203	3.35310988275731	5.89220731446069	0.0220875134386973	0.0859201973976967
AT2	DHX15	-0.637283994740275	7.96923239680208	5.94376389763113	0.0220881959371756	0.0859201973976967
AT2	AXL	-1.04573588112567	3.64920272339052	5.92589267781582	0.0221101822011841	0.0859753732734821
AT2	REC8	-1.14185059957772	5.83326218594706	5.93893480027935	0.0221628456533203	0.0861497562961515
AT2	STARD7	-1.54231997363787	4.25153577469277	5.92918690140711	0.0222185453796628	0.0862818452174612
AT2	ARHGAP8	-0.905090045623628	7.71219775726685	5.92997076215374	0.0222291068488351	0.0862818452174612
AT2	CCDC186	0.980199520014294	6.30696967125498	5.93197918841042	0.0222295260548647	0.0862818452174612
AT2	MGME1	0.563787357208568	5.16664105253794	5.93174234266918	0.0222327887220305	0.0862818452174612
AT2	ZFP3	1.26289359940795	4.6947128891379	5.92418870883264	0.0222359746295453	0.0862818452174612
AT2	HARS	-0.402998024791226	5.42741606112273	5.92828734482808	0.0222763369210225	0.0864080369129419
AT2	RACK1	-1.13968685662157	7.47064706296642	5.91836782734023	0.0223486626862751	0.0866580798039238
AT2	BCAS3	0.65094161141932	5.74716386465565	5.91876681356575	0.0223699488106908	0.0867101075954319
AT2	EZR	-1.4258507009119	10.2534888822214	5.9131546996198	0.0223974508304693	0.0867861843009044
AT2	ZNF16	1.11289191109541	3.34369386022656	5.84792698114813	0.022414845636838	0.0868230576161526
AT2	KIAA0556	0.525643619624467	5.55293716081586	5.91109574202696	0.0224498125234502	0.086927945891926
AT2	EXTL2	0.701859507994353	4.09237536523661	5.89417882294974	0.0224591139641909	0.0869313817596995
AT2	GPAT4	0.452769177823983	6.19090632636167	5.90871045407786	0.0224664768830875	0.0869313817596995
AT2	ETV1	-0.587134592571539	7.95104423175322	5.9035030314257	0.0224990926904848	0.086964262645364
AT2	ASH2L	0.50810038100115	5.07447476512926	5.90529508758598	0.0225015389796245	0.086964262645364
AT2	ERCC4	0.727659078631355	3.17269106164278	5.83615248055231	0.0225122258829239	0.086964262645364
AT2	MAP3K11	-0.620753758899264	6.15527006595702	5.90251936848949	0.0225280782957981	0.086964262645364
AT2	SYNE4	-0.907636197989366	5.25551006982332	5.90404275834947	0.0225281641544893	0.086964262645364
AT2	PDCD6	0.878752334347129	6.24232741952229	5.90276046508788	0.0225289893804815	0.086964262645364
AT2	YAE1	0.982582076314105	4.48463687671037	5.89404395186274	0.0225302150501374	0.086964262645364
AT2	ESRP2	0.65189120202587	8.23013554417015	5.89717621648282	0.0225644701032396	0.0870659875832285
AT2	HNRNPDL	0.67195057648858	7.94521199378636	5.89394685208898	0.022599060452778	0.0871689346130952
AT2	SORBS3	-0.72145903823198	5.61055834112186	5.89506138561256	0.0226155260549119	0.0872019234167703
AT2	EDEM1	-0.706721738667249	9.03071728766967	5.88848820345811	0.0226523031912173	0.087313179841628
AT2	DIP2B	-0.680224147358365	5.4145917844577	5.89097746257204	0.0226607671626983	0.0873152636828445
AT2	QRSL1	0.706174479930864	3.87671068520505	5.86288797348633	0.0226997452542911	0.0874340713861269
AT2	ZFP82	1.02784205077151	2.39255463460249	5.73100746678173	0.0227074693563607	0.0874340713861269
AT2	LCN2	-1.61964059993378	5.73271161817625	5.88438762069314	0.0227261307186548	0.0874753616903865
AT2	FAM131A	-0.87097453048293	4.35539861910973	5.87946541259541	0.0227478389107191	0.0875229387316008
AT2	NEIL1	-1.22316516185501	7.03826517232409	5.87943451088424	0.0227543756321267	0.0875229387316008
AT2	ODF2	-1.24829339282919	5.62175214679101	5.87949287651412	0.0227786382442194	0.0875856920625601
AT2	ZNF71	0.825922587940256	3.51109270659474	5.83278465679777	0.0227978432950997	0.087628961671433
AT2	EVA1C	-0.970688780506662	5.68082839577573	5.87511994914825	0.0228223958998614	0.0876683231461474
AT2	CP	1.25961904084291	5.21933116084538	5.87316402125754	0.0228239944742556	0.0876683231461474
AT2	TRMT1L	0.640028315887546	5.16588816534963	5.87267523403566	0.0228411622974814	0.0877036963478207
AT2	PFKP	-2.13155947946313	4.96871071853888	5.87085339507103	0.0228628201077085	0.0877562792013055
AT2	TSPOAP1	0.733356301257978	6.10847230628523	5.86953994353339	0.0228759544335821	0.0877761204241207
AT2	LRRN4	0.873871545174772	4.7660149327122	5.86388883241045	0.0228984137189007	0.087784389955396
AT2	LRIF1	1.03306401229071	3.93803714170036	5.84058033625421	0.0229000358947389	0.087784389955396
AT2	YIPF4	0.919658121479336	6.29872903006507	5.86686558790621	0.0229020073613215	0.087784389955396
AT2	ARMC1	0.687807915952056	4.30421370518075	5.85494092146429	0.0229258365251763	0.0878285537141919
AT2	TNIP2	-0.657255468808992	6.03015264029672	5.86419738464908	0.0229294690595036	0.0878285537141919
AT2	PDE4C	-1.39497506198584	8.25392954407039	5.86118977380186	0.02293890139175	0.0878341533485354
AT2	KANK1	0.850108137986449	7.45961394500347	5.86050836637902	0.0229522073255145	0.0878545761469848
AT2	SLC4A2	-0.698531611829752	6.94776207692731	5.85749930347142	0.0229854297498229	0.0879511930010586
AT2	TAPBPL	0.573164620178767	4.64357627139678	5.84756173329036	0.0230698686548125	0.0882436489330209
AT2	RRAGB	-1.01935024460606	4.76899703095859	5.84381527925151	0.0231531995429023	0.0885316651501678
AT2	VPS13B	0.747292475081615	7.7108679118774	5.83618719151275	0.0232075013897446	0.0887085207474803
AT2	ANK3	0.507354155694993	9.03496995484418	5.83280178438983	0.0232390813815638	0.0887984316313568
AT2	NUP58	-0.912656860673657	7.93798020667987	5.82850159418481	0.0232867167105831	0.0889496076778599
AT2	SRSF3	0.888950532215326	6.93935727653715	5.82691428263923	0.0233150527721684	0.089026985983817
AT2	CACNA2D2	-0.69246220052958	10.1552285484887	5.82259396079393	0.0233476931168069	0.0891207406121274
AT2	SRSF8	0.689150630377863	5.86953492375799	5.82265055824027	0.0233764810548247	0.0891751300876975
AT2	STEAP4	-1.16961449138431	8.83725127638619	5.8198018817693	0.0233781262090162	0.0891751300876975
AT2	CFP	-1.18438668159888	2.93644027701647	5.75880724768129	0.0234335299859988	0.0893555364864037
AT2	IKZF1	-1.35063976631323	3.39661732889857	5.78441734156495	0.0234680310550658	0.0894561405142946
AT2	EXTL3	0.784020476714851	4.00249613220574	5.79404325421282	0.023477112335365	0.0894598125642192
AT2	XPO1	1.0028591659336	4.55679334878767	5.80434702298613	0.0234929788704019	0.089489328431327
AT2	TCTN1	0.691249283352513	4.80242621152415	5.80289603363701	0.0235608109303437	0.0897167022986825
AT2	CDC34	-0.671463208279855	5.78280294393257	5.80289598996568	0.0235892809701556	0.0897940850746509
AT2	PLEKHB2	-0.767594146916033	7.42659348041888	5.79810749889247	0.0236173698994183	0.0898346367357388
AT2	C1S	1.19974776470703	6.94179677398122	5.79893294803774	0.0236190820108028	0.0898346367357388
AT2	RALGAPB	0.582510234997366	6.44213783345878	5.79839758613617	0.0236294001240094	0.0898346367357388
AT2	NCKAP5	-0.8899332504934	3.78483497794745	5.78572252823314	0.0236325419144198	0.0898346367357388
AT2	CFTR	1.151803345523	7.36474840237518	5.79306243720201	0.0236768660584153	0.0899618029144768
AT2	MIB1	0.489544247913789	5.53836092792937	5.79461156495218	0.0236823221646912	0.0899618029144768
AT2	COL1A1	-0.996764913012646	7.26704597895005	5.78951636052317	0.0237119884726329	0.0900434572599638
AT2	PLXDC1	0.576791719940996	6.01395507977718	5.78792211729044	0.0237507705833236	0.0901596596032469
AT2	ZNF653	-0.812834352092232	5.0438346303677	5.78718678694467	0.0237687224489611	0.0901967360149971
AT2	METRNL	-0.851625450529607	5.6749000494357	5.78140204056548	0.0238261366910588	0.0903834858297651
AT2	TTC7A	-0.821212965590537	6.10227675639179	5.77472788057152	0.0238907753460619	0.090597503204956
AT2	ACYP1	0.745572506264073	3.76815445269514	5.73928029152517	0.0239804579771663	0.0908773212140037
AT2	COMT	-0.765756582666288	7.09812270579566	5.76517158041872	0.0239810571769803	0.0908773212140037
AT2	ZNF678	0.710135431045787	4.12511948133242	5.74937023360463	0.0240179907561861	0.090985994545607
AT2	KDM7A	-0.679914168180425	5.88451803453823	5.76241410497311	0.0240312075170582	0.0910047789821242
AT2	TRAF4	-0.535108766988322	8.13333248087308	5.75875027496357	0.0240463471470817	0.0910308298044798
AT2	ZNF467	0.938281637211861	3.37885834656632	5.70196290476015	0.0240916290774604	0.0911523592877796
AT2	DYRK1A	0.716617136737524	7.01305993116199	5.75526464075326	0.0240949929768876	0.0911523592877796
AT2	CLBA1	0.838040953602772	4.21273183634246	5.73912665053614	0.0241409546251311	0.0912948936063639
AT2	EIF2B5	0.522519007479506	6.30669425896541	5.75094478536321	0.0241537436987346	0.0913119230051648
AT2	ZNF316	-0.929109249244431	6.49509887714387	5.74837875450745	0.0241754108683003	0.0913554831754893
AT2	DNM2	-1.20911819714378	9.6568424519522	5.74640180898078	0.0241818461363795	0.0913554831754893
AT2	FBXO42	0.574363695639342	5.9435334676969	5.74577525274629	0.0242173939056046	0.0914584238655802
AT2	DDX17	0.88388485759363	8.78748999707104	5.74021760615615	0.0242522030961333	0.0915585056935212
AT2	SCFD2	-0.6986206790834	4.554745934069	5.74001429460654	0.0242720106600918	0.091601903244593
AT2	TMPO	0.65142980996809	4.81185681594955	5.7350133059885	0.0243124196849202	0.0917079352021059
AT2	NAA30	0.697304970111542	4.30957707977051	5.72725273992604	0.0243167501506854	0.0917079352021059
AT2	CSE1L	0.7226258775785	4.4730400568531	5.72312875235828	0.0243948878406611	0.0919541749604584
AT2	DUOXA1	-0.911711604766178	8.9916032547605	5.7270905510543	0.0243987302708149	0.0919541749604584
AT2	DCP2	0.550295052669221	5.29154026711815	5.72890715720431	0.0244076530857824	0.0919563545317342
AT2	HPS3	0.653027318438875	5.16151756261005	5.7255266539259	0.0244407340237612	0.0920346090625847
AT2	ACTR1B	-0.619236502344882	6.98964362650974	5.72305638805268	0.0244529212926972	0.0920346090625847
AT2	WAPL	-0.563106989042309	6.37370834823437	5.72380021598185	0.0244534787055579	0.0920346090625847
AT2	GOSR1	0.614461519971319	5.67801241630017	5.72028698703724	0.0245069298965525	0.0921730911307849
AT2	AFF3	-0.675131741996784	7.58243551383891	5.71784035915105	0.0245070015438475	0.0921730911307849
AT2	WDR83OS	-0.796878998243173	6.54890315052188	5.71748870706884	0.0245219047313061	0.0921976766083225
AT2	THAP7	-0.543199301046639	5.06737796072512	5.7159824015055	0.0245603803086187	0.0923108427697741
AT2	KIAA2026	0.739352714012215	6.587002569462	5.7132388076871	0.0245738835848032	0.0923301047066252
AT2	ITPR3	-0.840322718211252	9.75143033746328	5.70959640060707	0.024596462041971	0.0923834395714112
AT2	TRIM5	0.888044333926276	6.20302948602214	5.70984747234744	0.0246201376832693	0.0924408576727863
AT2	ANP32B	-1.34001428811839	3.99750541689077	5.70050869518312	0.0246398839485381	0.0924834881174693
AT2	PTPRB	-1.47883108198306	3.44434828041821	5.67902948296363	0.0246731945721607	0.0925769847413044
AT2	MCL1	-1.09245555153301	10.9733331479411	5.69831199927506	0.0247250176289453	0.0927398550956356
AT2	DUSP18	1.15342228508031	3.14574330627379	5.61953715311083	0.0247448009217968	0.0927674970639699
AT2	APBB1	-1.44250091485307	3.27483657460393	5.66291377107882	0.0247562377319935	0.0927674970639699
AT2	LYST	0.980423346729419	5.87625784632669	5.69816093049792	0.0247576414578163	0.0927674970639699
AT2	ZNF493	0.462941083594295	5.82842244326644	5.69600290077242	0.0247817710728767	0.0928263484782807
AT2	SMG5	0.571260968797306	6.47218565195672	5.69388326361775	0.0247960106151548	0.0928293858333689
AT2	BAIAP2	-0.639096592874724	8.75459609908357	5.6918990623833	0.0247994293914191	0.0928293858333689
AT2	PRMT9	0.599769485110353	4.68335526651758	5.68824888880138	0.0248330980375306	0.0929163486670647
AT2	HOMER2	0.650522660825581	5.69471710008154	5.69111319206545	0.0248395247888541	0.0929163486670647
AT2	KHNYN	-0.658496387410737	6.71765859079137	5.68755161446309	0.0248608278172907	0.0929545033318229
AT2	PDE4D	-0.675891045417457	10.3168698237072	5.68553437970147	0.0248718107318494	0.0929545033318229
AT2	COX7B	-1.39781297318646	3.07892858376496	5.64123381440393	0.0248750299750949	0.0929545033318229
AT2	SUPT6H	-0.458046784301754	7.17071011047693	5.68129370164727	0.0249282202465198	0.0930948073808996
AT2	TNFRSF1A	-0.794004068987065	8.57256827302894	5.68030307553513	0.0249330836066476	0.0930948073808996
AT2	IQSEC2	0.599968489984374	5.1420193140928	5.68198401753499	0.0249379193637401	0.0930948073808996
AT2	FAXDC2	0.915549488886794	5.78053253413561	5.68052536533668	0.0249611248703172	0.0931498801459177
AT2	RILP	-0.819492530757649	6.94968920600071	5.67364498547992	0.0250185775719185	0.0933158862149187
AT2	PAQR5	-0.750961332255588	6.461947630573	5.67333876471389	0.0250290504543886	0.0933158862149187
AT2	BRICD5	-1.37754194244032	3.63890238497637	5.65570210109183	0.0250401856321411	0.0933158862149187
AT2	DHX32	-0.847096997919168	5.91844249176904	5.67307663183122	0.0250429995632769	0.0933158862149187
AT2	EVI5L	-0.719966228051354	5.48474049128445	5.67300347471494	0.0250518173834757	0.0933158862149187
AT2	RABGGTA	-0.796257905868752	5.87754353529096	5.67198465654157	0.0250564162713198	0.0933158862149187
AT2	MYO9A	0.5880890743049	7.73144809667709	5.66859449121056	0.0250727036252771	0.0933449979562681
AT2	TRAP1	0.539225435022498	5.6073692510387	5.66984673625256	0.0250857339181271	0.0933619681789129
AT2	KPNA7	-1.75038843434701	3.14618723610276	5.61880121536946	0.0251281204947696	0.0934338055473903
AT2	LATS2	-0.62912514825197	5.42742615474517	5.66599842190338	0.0251338742011934	0.0934338055473903
AT2	SLC25A14	-0.947724010754701	4.33840984929763	5.66241783936729	0.0251402396815812	0.0934338055473903
AT2	ORC5	0.615045217588162	4.24820942014276	5.65431133839483	0.0251456184299965	0.0934338055473903
AT2	RNF20	0.606279363668087	4.90159387876133	5.66279081067316	0.0251474289703774	0.0934338055473903
AT2	MSH2	1.24016369804376	4.64347614309272	5.65394196406765	0.0251803722008888	0.0935246719426339
AT2	NDUFA7	-0.661294122314516	5.08803770452296	5.65819924072634	0.0252265058494676	0.0936644523117024
AT2	DCAKD	-0.550997416160521	5.13579499888373	5.65541179144774	0.0252586151173968	0.0937520844034063
AT2	POU2F1	-0.591731731745222	5.28054959826591	5.65374273978959	0.0252783483691795	0.0937937370465852
AT2	ST6GALNAC2	-0.978626495893152	2.7728422760207	5.58032485696774	0.0253136449263498	0.0938853025358999
AT2	NCAPH2	-0.658649658680359	7.1342571498194	5.64763063549007	0.0253200652574133	0.0938853025358999
AT2	PACS1	0.629036992526621	5.04322796242474	5.64524931430831	0.0253610567776181	0.0939761529940092
AT2	PLEKHH1	1.26045291370282	4.92678946293201	5.64219209761857	0.0253616224141727	0.0939761529940092
AT2	CLDN4	-1.00963608685888	8.4503711766921	5.64034443497444	0.025399365445041	0.0940843721695301
AT2	ARHGAP29	0.550689751057138	6.07068226981041	5.64094365989992	0.0254185759868012	0.0941238936070395
AT2	SYTL1	-0.687266799001304	5.98510590848824	5.63956643624185	0.0254334081471326	0.094147180981324
AT2	MICA	0.632141215006778	6.46542012794682	5.63764055633524	0.0254509740921797	0.0941805690046407
AT2	SURF2	-0.896686013604954	3.91714278777678	5.62639797484823	0.0254833943560333	0.0942266516099078
AT2	APPBP2	0.539374211879502	5.5074741159296	5.6355417525028	0.0254877409656578	0.0942266516099078
AT2	EPB41L1	-0.691993890028268	6.41619689660029	5.63412611990747	0.0254890788066366	0.0942266516099078
AT2	SLC44A3	0.813770003408519	5.12892023988604	5.63247843639538	0.0255120603996751	0.0942574972210516
AT2	CES1	-1.05266936916403	5.85064833050045	5.63224292483195	0.0255229885596478	0.0942574972210516
AT2	REPS1	0.55675705844575	6.23923902121858	5.63157620941739	0.0255261691529742	0.0942574972210516
AT2	SFXN2	0.625949400375425	5.13006966697767	5.63054417978822	0.0255387034001466	0.0942574972210516
AT2	NUP85	0.581805693148914	6.31045015302841	5.62911519340435	0.0255543236683413	0.0942574972210516
AT2	DCAF7	0.481972235274624	6.3559424341799	5.62871100653204	0.0255577070618073	0.0942574972210516
AT2	L2HGDH	0.566394206261586	4.43855790958482	5.62272636813401	0.0255641895041249	0.0942574972210516
AT2	ETAA1	0.689919356513384	5.64842045932412	5.62891636039908	0.0255658492916264	0.0942574972210516
AT2	PAXIP1	0.483966661228368	4.81697579268537	5.61981110933096	0.025650710863095	0.0945387403716747
AT2	ID1	-1.3080308105017	8.98599469828699	5.61809580665352	0.025662362101213	0.0945395042620947
AT2	BICDL2	-1.17581367218138	7.16291212589128	5.61819210932377	0.0256680759303255	0.0945395042620947
AT2	ABCC4	-0.791709081763547	8.41353888763743	5.61620732605909	0.0256855935193667	0.0945494331336569
AT2	UVRAG	-0.560111282206025	5.46848673080887	5.6188947608419	0.025687931288763	0.0945494331336569
AT2	TK2	-0.615648558277529	5.74340732831682	5.61525040975453	0.0257269530767305	0.0946335178610629
AT2	PNPLA8	-0.864308842113721	5.59443532141707	5.61542088017855	0.0257279509538788	0.0946335178610629
AT2	CUBN	0.929534243822477	3.84868209870094	5.58567912813364	0.0257669461693562	0.0947453275896915
AT2	ZNF227	0.78565007276497	3.72425079088777	5.5791521067771	0.0258088158565305	0.0948676286654323
AT2	GLI3	-0.975598051144319	7.20181024978676	5.60297974787425	0.0258497187899702	0.0949862957870863
AT2	ZNF772	-0.99156778446272	2.83077147768589	5.54085535134163	0.0258592187904907	0.0949895303570691
AT2	FAM117B	-1.00937006887653	4.62660803308037	5.60112295678208	0.0258921936762927	0.0950677573671752
AT2	SMPD2	-0.643672865808876	5.86647671006277	5.60078984646085	0.0258977683862305	0.0950677573671752
AT2	PTPN12	0.666045596595562	7.84760436338192	5.59546427699413	0.0259377278616984	0.0951827376076977
AT2	NCOA6	0.455653142414106	5.87012744223546	5.59637144532447	0.0259526052312315	0.0952056290439983
AT2	KNTC1	1.01314480854658	3.15091324274247	5.51845722526445	0.0259919418987275	0.0952887144962981
AT2	ITPR2	0.475126188428132	7.95002119412803	5.59054678905752	0.0259961369125563	0.0952887144962981
AT2	TCP1	1.05666005602714	4.46612651623951	5.58337019794704	0.0260011945998519	0.0952887144962981
AT2	CRYAB	-1.25485250586978	2.59524607397327	5.50044932616788	0.0260735459464951	0.0955220998438749
AT2	ZBTB9	0.883814940497649	2.94518889216699	5.50043545330562	0.0260968904245257	0.095538607083433
AT2	KLF5	-0.632726529950719	8.36262902623883	5.58198075736168	0.0260979073260806	0.095538607083433
AT2	PIP5K1A	-0.541771191734361	7.13869642989145	5.5819639520627	0.0261045777816075	0.095538607083433
AT2	QDPR	-0.746296388983744	6.76769904073079	5.58161137390825	0.0261127299941289	0.095538607083433
AT2	CERT1	0.423855107491588	7.40423022703413	5.58027342151033	0.0261243466619092	0.095549386065131
AT2	RNASET2	-0.869482501781504	3.62394945107273	5.56156281053829	0.0261627952240656	0.0956197266809569
AT2	ZKSCAN4	1.03824829277909	2.93598161893489	5.48592180844232	0.0261662822665234	0.0956197266809569
AT2	ST8SIA4	1.35628419381068	5.22604427434828	5.57679405312169	0.0261696094074198	0.0956197266809569
AT2	ING2	-1.16614567835438	5.27940191302516	5.57285685358832	0.0262476903325618	0.0958695665066503
AT2	KISS1	-1.08810372041362	3.15326579861668	5.53091538974727	0.026255385818246	0.0958695665066503
AT2	PAPOLG	0.665602461430421	5.0393856363081	5.56908247105111	0.0262732393461467	0.0959029803228012
AT2	ZNF44	0.718555914822196	5.56954889059573	5.56911666083457	0.0262859925459869	0.0959132640375017
AT2	DHRS11	-0.908664851458223	3.37991824329878	5.54133252123557	0.0262934637620048	0.0959132640375017
AT2	CDK16	-0.599503996245848	7.22728353927238	5.56353499248421	0.0263284266238369	0.0960090209777244
AT2	TEAD2	0.480419408208895	5.65228037348366	5.5627344926113	0.0263643886148303	0.0960833116563516
AT2	RTKN	-0.617511784193429	5.96790711551263	5.56150360271499	0.0263730157683289	0.0960833116563516
AT2	ENG	-0.901007573333905	4.35666241145461	5.55939472212346	0.0263749562396065	0.0960833116563516
AT2	COLGALT1	0.432474189025122	5.321561961103	5.55970840212135	0.0264008738820164	0.0961231035020693
AT2	DHPS	-0.635508705764891	6.31710120790903	5.55846152453058	0.0264033243467118	0.0961231035020693
AT2	CADPS2	0.754689967828217	7.93234529777088	5.55616826860154	0.0264162528246344	0.0961384102138279
AT2	TOR1AIP1	-0.606773400226156	5.65069645409831	5.55751150412159	0.0264285436057257	0.0961513867728945
AT2	HSPB1	-0.87171116581424	8.71540659139552	5.55189445627696	0.0264654669228861	0.0962539424060084
AT2	DPH1	-0.678025699322341	4.72590065566583	5.55192838110499	0.026493870107844	0.0963254531799542
AT2	CNTROB	-0.985865365995953	8.48992465661771	5.54794646286519	0.0265143945022878	0.0963682808097664
AT2	FNDC3B	-0.898875319332653	8.62341437864709	5.54500952922884	0.0265506313263157	0.0964540521972112
AT2	ZGLP1	0.735371148387113	4.03846983091776	5.5301351724527	0.0265662884040072	0.0964540521972112
AT2	IKBKE	-1.26986554413049	5.20064600033059	5.54692052078712	0.0265673724003391	0.0964540521972112
AT2	RADIL	-0.988570368018735	3.21174090155219	5.51069776027921	0.0265730038539685	0.0964540521972112
AT2	IFT122	-1.02820228017469	5.2491221572245	5.54199651989002	0.0266272672488177	0.0966191916634742
AT2	DDX39A	-1.31084903493883	6.36736035339731	5.53817934737613	0.0266534504197316	0.0966823645903365
AT2	SAT2	-0.557201045846762	7.65989627091936	5.53583914483673	0.0266673349519661	0.0967008987070308
AT2	RALB	-0.745877443237199	4.30604900293321	5.53425188161313	0.0266765901035755	0.0967026391254612
AT2	TAMM41	0.54848141993397	5.30905373603811	5.53605929499538	0.026692065689013	0.0967269200568638
AT2	ZNF439	0.847487573140377	3.72067464969127	5.50371911895703	0.0267274607828788	0.0967998760585011
AT2	ACADM	0.736153169420309	5.41557598593961	5.53278671715834	0.0267329012081607	0.0967998760585011
AT2	IPPK	-0.98317258609387	4.32338163130833	5.52964411280052	0.0267385501562684	0.0967998760585011
AT2	SZRD1	-0.551109613803951	5.91054202898185	5.53019770920939	0.0267615878549127	0.0968454448194649
AT2	PWWP2B	-0.810856818236075	6.36115730087492	5.5288925367511	0.026768713695108	0.0968454448194649
AT2	DUSP23	-0.743428437591558	5.61619159234233	5.5293338773945	0.0267785978229537	0.096849408601559
AT2	POLG2	-1.08924198130094	6.70923905203148	5.52257320673618	0.0268418518469855	0.0970224040448331
AT2	PITPNC1	-0.725443331158204	4.47893509929323	5.52243504098247	0.0268440390138563	0.0970224040448331
AT2	USP53	-0.62481334575221	7.11342514883663	5.51893348203194	0.0268828524175101	0.0971103603924618
AT2	FNBP1	0.819376054448573	4.43868762281149	5.51269471583935	0.0268859990523957	0.0971103603924618
AT2	SRF	-0.578960062672017	5.83567679648157	5.51747837019417	0.0269227091884562	0.0972110928102186
AT2	RUNX1	-0.917958237687704	7.91610973482089	5.51418524829405	0.026936886578956	0.0972304258434639
AT2	MAGI1	-0.521254850509719	5.76871533423316	5.51302015147656	0.0269802685476689	0.0973139266535174
AT2	NR2F2	-0.761189376317926	4.76718226662728	5.51269745566752	0.0269858420716882	0.0973139266535174
AT2	VPS33B	-0.846848918180438	3.79403990239217	5.50049897640284	0.0269865117834074	0.0973139266535174
AT2	FAM76B	0.678627089968501	5.65853621593378	5.50982240975012	0.0270224146369339	0.0973971442387498
AT2	PMPCB	0.667100468599058	6.66819308725814	5.50821639334546	0.0270272656154353	0.0973971442387498
AT2	SMARCAD1	0.998878148602852	5.68044961959793	5.50863519638467	0.0270367554266099	0.0973994915989675
AT2	HSD17B4	0.728984028847409	8.5785298642251	5.49988947533542	0.0271166103288691	0.0976552437333781
AT2	SEPTIN9	-0.694681034632202	5.83696168262383	5.49967754105979	0.0271473566371053	0.0977340314083306
AT2	C20orf96	-1.23038758984068	5.66849043009648	5.49882889909229	0.0271624857434636	0.0977565620159923
AT2	SLC25A36	0.540939146578534	7.51913152459556	5.49370369720456	0.0271997986732932	0.0978588904275842
AT2	PPIL2	-0.788638382538213	6.21710798868223	5.49348854031448	0.0272174292038991	0.0978903622150678
AT2	C1orf116	1.23390174882394	8.13924642404506	5.49060975493355	0.0272369385040971	0.0979285684551875
AT2	EEF1AKNMT	0.869399398215283	5.06896331543648	5.4895032473715	0.0272633552241538	0.0979915768330644
AT2	GNA15	-0.905212145123746	4.48085543795229	5.48822175472846	0.0272781098790251	0.0980126412999207
AT2	SLC35D2	0.603139166075495	5.51635280031463	5.48555127916895	0.0273307543690498	0.0981697891613196
AT2	SLC2A11	0.59046043079873	5.45754305259849	5.48096534789218	0.0273890357246494	0.0983470751663853
AT2	ZRANB1	0.634708542533403	5.98863539727574	5.47905466877432	0.0274099518396381	0.0983901202843036
AT2	ZNF599	0.752198108101719	3.8021090892716	5.45301851564821	0.0274338170402045	0.0984193140950199
AT2	ZNF709	0.838373267223082	3.84676284409886	5.45347307574564	0.0274380806965014	0.0984193140950199
AT2	CCDC114	-1.14848710760353	2.79507066274224	5.41211569517721	0.0274448776963699	0.0984193140950199
AT2	MINPP1	1.07818617664484	3.73631581167279	5.43885474240346	0.0274974843064322	0.0985758871362664
AT2	MAST2	-0.580900301009762	5.1305286853309	5.46500504757009	0.0275996276633478	0.0989098851545017
AT2	TTC26	0.76523530193872	4.12889926534487	5.44992564184253	0.0276099303627527	0.0989138384623664
AT2	MAP7D1	-0.745487189298838	6.39625607858279	5.46194573398625	0.0276186824817333	0.0989138384623664
AT2	H2AFZ	-1.3157107602465	3.20559269179278	5.42610022162964	0.0276364827115452	0.0989454319302235
AT2	PTCD1	0.570254410502786	4.66326115666213	5.45730034987829	0.0276518017837046	0.09896812460423
AT2	ABHD10	0.908430154431932	3.74357707650997	5.4303359682716	0.0276662136197454	0.0989773075874547
AT2	FAM107B	-0.632393615249024	7.01733683757609	5.45709550041996	0.0276723307329354	0.0989773075874547
AT2	TSEN15	0.602200764845403	4.03669022316739	5.44025064680604	0.0277272955489712	0.0991417251621229
AT2	VEPH1	0.848122154209075	9.14804769188991	5.45029164473219	0.0277521197599473	0.0991983002772037
AT2	SCARF1	-0.793939993369911	7.00407808140317	5.4475588865792	0.0277961285653953	0.0993074895962887
AT2	CD274	-1.36665873464316	3.99926172637902	5.4414194086741	0.0278006901456035	0.0993074895962887
AT2	MOCS3	1.04752332968354	3.16252004496983	5.37878216045277	0.0278151052103034	0.0993267852940842
AT2	PPP1R37	-0.656657132106038	5.87610123647371	5.4423044812253	0.0278847948355191	0.0995433881073601
AT2	HM13	-0.468654916895365	6.78951230198667	5.43943446659322	0.027905040246319	0.0995834013971616
AT2	VPS28	-0.77381459714801	6.80683500128867	5.4366202916554	0.0279414570482728	0.0996810801786875
AT2	ACOT11	0.761700436211614	5.51887347472351	5.43688897580915	0.0279592821920529	0.0997123915069329
AT2	ABHD12	0.419344925995515	5.32962561457134	5.43545442737071	0.0279784145223164	0.0997483429427131
AT2	C1R	0.757310260371402	7.89092014184544	5.42635875699094	0.0280690272912335	0.100039029996569
AT2	SPTY2D1OS	0.662922148973196	4.14878044374807	5.41392294456992	0.0280996193228572	0.100115682165498
AT2	SLC44A2	0.877939397035114	7.26247121263721	5.42316875437627	0.028116895541109	0.100124947975305
AT2	TMEM186	1.04216357934234	3.58781304950076	5.38505288573557	0.0281203914685633	0.100124947975305
AT2	ZNF628	-0.836919080113646	4.32145004777816	5.41980021685997	0.0281484981024971	0.100192651514702
AT2	YY1	-0.756554469777495	6.26256633459253	5.41892143932616	0.0281834875618003	0.100284802367142
AT2	CIC	-0.646693583297108	7.41622268617469	5.41619165895752	0.0282043043190288	0.100326479533795
AT2	POLE	-0.879399641871877	5.14081910112283	5.41528922523725	0.0282517035188916	0.100425651411729
AT2	RNF44	-0.553074825847235	6.38031538176199	5.41308484131609	0.0282587200732981	0.100425651411729
AT2	SMIM8	0.640462418757953	4.29869074391759	5.40424966609768	0.028275191687278	0.100425651411729
AT2	ATN1	-0.948644237422801	9.23717594900109	5.41033062602251	0.0282766875594579	0.100425651411729
AT2	CLIP4	0.94178013813765	5.59843160644121	5.41269576967876	0.0282777492133026	0.100425651411729
AT2	CEP44	0.694047985469803	5.36005378622598	5.41181184914758	0.0282882823524454	0.100430693145602
AT2	FAM219A	-1.1444653661363	5.77259535002179	5.40862413272065	0.0283313965188427	0.100551365422752
AT2	CDPF1	0.86029259794	3.81620082569987	5.38112586216007	0.0283590001139027	0.100586594803096
AT2	PMS1	0.439647609225377	5.2628874971209	5.40649203039243	0.0283595780447567	0.100586594803096
AT2	TNFRSF10B	-0.870792318136154	7.99408777447386	5.4016766654764	0.0283938977030853	0.100675917853282
AT2	NFS1	0.62225089160811	5.40443818705909	5.39909925236146	0.0284590072961126	0.100874319846626
AT2	ZSCAN16	0.694709126219687	4.00777287791413	5.38127934225308	0.0284775013681641	0.100887184842552
AT2	OXR1	0.672657733336209	5.8482622842219	5.39740430886986	0.0284809466465679	0.100887184842552
AT2	BTBD9	0.891855535623078	8.77470682116305	5.3931345559503	0.0285070213495933	0.100929715067702
AT2	TIMM29	-0.898656800376269	4.51134786063632	5.39409532328293	0.0285112706901775	0.100929715067702
AT2	TBC1D1	-1.24667095753468	3.99979988865729	5.38227540098163	0.0285865345034795	0.101163651325737
AT2	NHEJ1	0.666940137734934	4.98438837536709	5.38705126000351	0.0286045261584963	0.101194824483669
AT2	TIGD2	1.14758800977012	3.59706732791485	5.34526809961015	0.0286212365396542	0.101221446298777
AT2	FLII	-0.625511248719601	7.40684616745426	5.38319150812535	0.0286448911575838	0.101253610891915
AT2	PACSIN2	-0.874826448474866	8.26587746248008	5.38259936437656	0.0286487076915601	0.101253610891915
AT2	MANEA	1.10970157785154	3.75691677914601	5.35146495831105	0.0286675245280404	0.101287630746715
AT2	RNF166	-0.742829321438829	3.46197864383281	5.35619100261459	0.0287322176152177	0.101483666064006
AT2	CA3	-0.662873993853548	4.5472700903152	5.37465640020199	0.0287732290346899	0.101595957693778
AT2	CYB561D2	0.913908268106117	4.64546986884782	5.36241038398635	0.0288885244192629	0.101947682705119
AT2	BRWD1	0.508123243610995	6.44413519898188	5.36542579138284	0.0289010827346662	0.101947682705119
AT2	TTI2	0.850901974100678	4.02312176162601	5.34856198914786	0.0289129899526207	0.101947682705119
AT2	KIF13A	-0.667813342018772	8.08925303603292	5.36272032570363	0.0289183661030342	0.101947682705119
AT2	GAREM1	-0.64433460701544	4.71303287744607	5.36403462404822	0.0289283737529114	0.101947682705119
AT2	RTEL1	-0.795483945112215	6.25580408444675	5.36287331981532	0.028935360710579	0.101947682705119
AT2	VXN	-0.905216209775179	3.67686474094694	5.34841417422106	0.0289454790407996	0.101947682705119
AT2	CARM1	-0.386462108608306	5.39880997186693	5.36323786059822	0.028946851105655	0.101947682705119
AT2	RAPGEF2	0.599505897910445	6.99063082227777	5.35695839449684	0.0290075512262173	0.102128822528088
AT2	ATXN2	0.534446050304697	7.52979651907985	5.35568234909836	0.0290187418415234	0.102135590895429
AT2	RWDD2A	0.775822008611418	3.52306454099916	5.31903441053437	0.0290319666847494	0.102149512409303
AT2	C3	0.729333024333941	10.8471601205035	5.35250858124892	0.0290553769909682	0.10216245625768
AT2	PDLIM2	-1.12500511338981	6.3729725216587	5.35340010439731	0.0290626546511704	0.10216245625768
AT2	CRTC1	-0.829310500107265	4.9992220560839	5.35487720316011	0.0290634573836505	0.10216245625768
AT2	SP100	-0.52370716202546	6.37457429752691	5.35138413975774	0.0290903032627243	0.102224216184701
AT2	ZNF550	0.911792020849201	4.08019490674112	5.33154196853489	0.0291526804395258	0.102410755002733
AT2	UBQLN1	-1.24078349205334	3.95381989231965	5.33629354472174	0.029202858383984	0.102552736099185
AT2	SCARB2	1.01508369008871	6.51602792650459	5.34282898639943	0.0292117094932252	0.102552736099185
AT2	DHX9	-0.600883487421814	6.45909892416855	5.3392778278003	0.0292548505904408	0.10267148200849
AT2	RABL3	-0.571441430426127	5.37877017488882	5.3394354386898	0.0292736934643164	0.102687213281207
AT2	ZKSCAN1	0.76156043805541	5.65190695474543	5.33880465624496	0.029277969521738	0.102687213281207
AT2	DGKE	0.858875404910223	2.81525941730229	5.24775978035366	0.0293090330639535	0.102763456686213
AT2	ZNF638	0.743481109253228	7.16882681601205	5.33392745280789	0.0293219438023585	0.102776024396308
AT2	TNNT2	-1.65670334983489	4.58442278618434	5.33275781643758	0.0293474073279926	0.10283256876136
AT2	ARHGAP27	-0.73100919956586	7.15710994797209	5.33113068970251	0.0293574359230601	0.102834086398792
AT2	ZNF57	0.970648026548391	3.19347774265177	5.27018959548472	0.0293665036204173	0.102834086398792
AT2	KDELR2	-0.875789326746428	4.69836210666199	5.33013571102968	0.0293950467419304	0.102901338975881
AT2	METAP1D	-1.08687203815103	3.43804973774473	5.30151012964234	0.0294785820407726	0.103160995264946
AT2	EZHIP	-1.23971915053208	2.73822152853333	5.25674517508846	0.0294889227678936	0.10316442187371
AT2	APOE	-1.60159920819349	4.45034396137707	5.30210572406848	0.029761731504303	0.104037592806015
AT2	STX4	-0.725701910355092	6.78996967766736	5.30224307275987	0.029764540236083	0.104037592806015
AT2	DCST2	-1.53759660574648	2.45673348458078	5.20742939919915	0.0297668357638263	0.104037592806015
AT2	DNMT1	-0.927047772778088	6.24031541671451	5.30160304393169	0.0297830979422671	0.104061426545271
AT2	LGALS1	-1.58144416325215	4.24485002541313	5.29573228223141	0.0298230308378248	0.104167923877284
AT2	FN1	-0.818993594748069	6.67111462587731	5.29672948192505	0.0298438197259542	0.104207507408116
AT2	TOMM6	0.87401328947259	5.99056319996902	5.29614230152704	0.0298698575612962	0.104265388129707
AT2	PSMC3IP	-1.49309969286042	3.94415497137462	5.28253650598051	0.0299451422254981	0.10449508148353
AT2	ZNF598	-0.647591890349674	4.86686154446718	5.28983947851387	0.0299632947217999	0.104525326949742
AT2	CCN2	-1.3795224401932	6.47565601783408	5.28669056926857	0.0299897986879939	0.104584677703067
AT2	MYL9	-0.941048788100144	5.98929702179707	5.28079200535773	0.0300830686117807	0.104853885196882
AT2	TRIM21	0.918608047395565	4.10531262239234	5.26610549096453	0.0300860240465099	0.104853885196882
AT2	ZCWPW2	0.843146821331604	3.87116559634315	5.25614687667944	0.0301344218134912	0.104989354531987
AT2	CDC42BPA	0.715749545166869	6.21171444486575	5.27607408099555	0.0301499201180761	0.105001813605488
AT2	CYTIP	-1.18057433099393	3.01322383133763	5.2314331806335	0.0301570544520299	0.105001813605488
AT2	PIGN	0.797170202174775	5.63157111020232	5.268800384832	0.0302607881133973	0.105329717311952
AT2	MAN1A2	0.846720479467391	4.85515230441128	5.26049134672625	0.0303445470533417	0.105567808346513
AT2	ZC3H14	0.46858681990724	5.20197386990975	5.26215565373569	0.0303525046559735	0.105567808346513
AT2	EVPL	0.615251579904441	7.56214159641836	5.2600697794361	0.0303579296415697	0.105567808346513
AT2	TIGD7	1.19548555104131	3.21251521738902	5.18692665611021	0.0305104251483081	0.106035222541691
AT2	GCNA	-1.2773524749865	4.57597822399836	5.25067361115079	0.0305115871760164	0.106035222541691
AT2	TOP1MT	0.489486409368949	5.52241840591695	5.25066396531909	0.030522239735997	0.10603880261371
AT2	N4BP3	-0.930100855819471	2.53866975958876	5.16488454203578	0.0305784924508985	0.106189309269951
AT2	ZNF420	0.865816326198132	2.48218293516641	5.13070971477794	0.0305848337225795	0.106189309269951
AT2	SPTBN2	1.05576038611915	3.01705355745669	5.16272650485358	0.0306607965921373	0.10641952077019
AT2	SDR16C5	-0.911082112652278	9.17172192301379	5.23728043251357	0.0306808333307286	0.106455536304984
AT2	VPS25	0.619245678038725	5.47028966956295	5.23557197627383	0.0307401149433021	0.106627657121558
AT2	SEC22A	0.991850291261123	4.44355931295919	5.22640516690792	0.0307555468257885	0.106647616746441
AT2	PARD3B	0.714595276117845	5.73327877135383	5.23050923462726	0.0308136352642212	0.106815432718376
AT2	ARF4	-0.646028686858228	6.64721157667699	5.22819226873861	0.0308274535163446	0.106829728852238
AT2	ZFX	0.66617825112675	4.30565468525635	5.21930480295988	0.0308568645592403	0.106898034405165
AT2	DNAJC4	-0.626001895286746	5.48183070161264	5.22685076808309	0.0308707680395617	0.106912590759261
AT2	ZNF175	0.640163608710304	5.1004909472607	5.22365749328589	0.0309037856975239	0.106993313976347
AT2	EXOSC9	0.512324331172001	5.03694581962122	5.220836309529	0.0309451996202748	0.107092646886109
AT2	LRRC3	-1.05861585789513	3.3112668379537	5.19405328764013	0.0309519129158129	0.107092646886109
AT2	TYW1	-0.861611220089617	3.27906245845215	5.19066648455724	0.0309699038035107	0.107121261743468
AT2	NDUFAF2	-0.631073609534607	4.69340480443158	5.21749871490077	0.0309990125495927	0.10717548785935
AT2	PRRG1	0.629478695507203	3.78150921722424	5.19518419623163	0.0310167027455485	0.10717548785935
AT2	PEX19	0.559000708741294	5.6367659770386	5.21636176104765	0.0310214777528507	0.10717548785935
AT2	STK11	-0.594855642138089	6.48584308461963	5.21494954940389	0.0310244833277065	0.10717548785935
AT2	CDNF	0.803476818518677	2.62059603033824	5.1134790199993	0.0310449791785014	0.107212682716103
AT2	POLD2	-0.945345872118529	5.40132223884022	5.21352244109133	0.0310685552936547	0.107260488513808
AT2	RMC1	0.432381233827632	6.15172172419633	5.21144232518998	0.0310859794324689	0.107286399218122
AT2	ZNF563	0.848203595388232	3.72081429555725	5.18436302945134	0.0310955316790093	0.107286399218122
AT2	ZNF260	1.35013893977466	3.5992944782324	5.16067789780813	0.0311787534353784	0.107498645857006
AT2	ILDR1	0.925757171802704	3.34653209081102	5.15805729140727	0.0311861599386418	0.107498645857006
AT2	STX11	-0.949299744911937	5.80380048041623	5.20498135367713	0.0311863131401858	0.107498645857006
AT2	MAP2K5	-0.802891773928664	5.29093901128041	5.20360399534935	0.0312158040260194	0.107566654273525
AT2	VCPIP1	1.09833821348308	5.30527064012412	5.2004576682137	0.0312455133835493	0.107635372768588
AT2	INCA1	0.64267222407545	4.33148547810673	5.18976514160451	0.0313035983310801	0.107801766752657
AT2	DTNBP1	-0.673957456437201	5.41107778832899	5.19413133963608	0.0313544079912326	0.107910155234494
AT2	APEX2	0.606842384179264	3.97306775969659	5.17891668133377	0.0313546567205852	0.107910155234494
AT2	PPARA	0.516626867961591	4.46790686355186	5.18441531080449	0.0314219085411153	0.108107846432435
AT2	TXNDC17	1.28515539144151	5.83789983298556	5.1881775661783	0.0314376224046706	0.108128151966127
AT2	TAS2R14	1.00896243784669	5.12142355768868	5.1831832420668	0.0314941698089747	0.108288845957847
AT2	ELP1	0.419291374140735	5.63650258894951	5.18376544437607	0.0315047524414094	0.108291444761177
AT2	SIPA1L1	0.77808941377812	5.84422985989869	5.1823592241807	0.0315242037175847	0.108324516672212
AT2	TBL2	0.541943203625634	5.64725631172339	5.18120405572441	0.0315430123932323	0.108355360527874
AT2	ZNF791	1.12988639919238	4.984464709037	5.17497039317493	0.031599904602991	0.108516967505441
AT2	TLNRD1	-0.980888945817059	4.5719585427813	5.17220881763546	0.0316677381930609	0.108716035790508
AT2	SLC9A3R1	-0.69597633601653	4.72917905587564	5.16922082553095	0.0317197234158009	0.108858162957861
AT2	BMP3	1.39338092087888	6.72145805894616	5.16803504999316	0.0317288946842695	0.108858162957861
AT2	RAC1	-0.781609111746606	5.96802527187277	5.16740517425044	0.0317438439560049	0.108875555678548
AT2	NUDT9	0.721967218992303	5.9914749893524	5.16188484213438	0.0318300396803785	0.109137223795199
AT2	ZNF555	1.07303688409066	2.37007602376939	5.0321875183887	0.0318812499905419	0.109278810231966
AT2	FBXO44	-1.29445798744958	6.56068154934735	5.15676304971499	0.0318920337861499	0.109281782438859
AT2	PPP1R16A	-0.910120888349605	6.356387525393	5.15558745838033	0.0319137293748644	0.10932213170998
AT2	HSF1	-0.654683704223064	7.38688720039522	5.15141933297665	0.0319631423663572	0.109439735255347
AT2	FBXL13	0.781155155134808	2.47711974372388	5.04283150694582	0.0319679226666936	0.109439735255347
AT2	INPPL1	0.498997879049309	7.30253247384243	5.14848251501865	0.0320106481888198	0.109526843368479
AT2	H2AFX	-0.650186475887583	4.551032839875	5.14901646972929	0.0320132452350154	0.109526843368479
AT2	U2AF1L4	-0.95016121333491	6.91318441512397	5.14713533258723	0.032033041460244	0.109536496619869
AT2	WDR36	0.564912700642652	5.39766583207725	5.14853121129897	0.032035946334468	0.109536496619869
AT2	AKIRIN2	-0.731181285912871	7.15594387364495	5.13866774473759	0.0321595887935258	0.109884662105517
AT2	NOCT	-1.29807412248306	3.66246591255827	5.12578536650196	0.0321681564382182	0.109884662105517
AT2	ATPAF2	-0.75190232754553	2.59133418682847	5.06542959499457	0.0321697254290801	0.109884662105517
AT2	ELMO2	-0.7830207420005	5.78294344325763	5.13868064640266	0.032184454200377	0.109884662105517
AT2	RMND5A	1.02831239695318	5.66535613776812	5.13837098875148	0.0321907107755969	0.109884662105517
AT2	S1PR1	-1.37312166521619	2.7162361413881	5.07395961711337	0.0321976019908091	0.109884662105517
AT2	CCDC88B	-0.920666035156258	4.16767788369519	5.13219658715615	0.0322230170943443	0.109937352439528
AT2	ARHGAP4	-0.852401792983128	4.08044924430774	5.12822572645942	0.0322663191161741	0.11004178050693
AT2	GNPTG	-0.517583267724955	6.90316611850752	5.13102795176306	0.0322800387882552	0.11004178050693
AT2	ZBTB26	1.29579826585637	3.80479410611055	5.10124071343382	0.0322835822485393	0.11004178050693
AT2	JAK2	0.493708987570691	5.68442296351586	5.12945845209157	0.0323283166044665	0.110160188305881
AT2	FSD1L	0.762573370816202	4.14836645684367	5.11338177117311	0.032394533696724	0.110351703659319
AT2	PGBD2	0.740180808716623	3.63143170053258	5.09575669873679	0.0324151541249456	0.110372083234971
AT2	SLC10A4	1.23956295656909	3.02804005615641	5.04620656098642	0.0324205474983304	0.110372083234971
AT2	CDR2	0.539810529090623	4.77284157717846	5.11916693977665	0.0324552707125644	0.110452401589165
AT2	ZNF641	0.544887636501297	5.2231265023972	5.11987356695797	0.0324722827254508	0.110452401589165
AT2	CHD9	0.613042296386646	6.78168826846156	5.11878591194337	0.0324742088156891	0.110452401589165
AT2	MARCH7	0.498636760011517	8.15027161236651	5.11722967923593	0.0324845647155235	0.1104535338368
AT2	TIMM9	0.627271009695222	4.5079702247776	5.11176633322361	0.0325268597209281	0.110543276766828
AT2	DNAH5	1.02488013214138	4.90881872611142	5.11341520974755	0.0325374499749112	0.110543276766828
AT2	EFCAB6	0.766179645974418	4.9152620597767	5.11397337099353	0.0325410517088558	0.110543276766828
AT2	DEXI	-0.784812402856354	5.07287845917021	5.11518806791346	0.0325557852750643	0.110559246142129
AT2	MAP3K1	0.486472681556011	5.11449841077681	5.10310524831212	0.0327301595820096	0.111117177632084
AT2	FAM172A	0.514843874701335	6.1306967249739	5.09729631346634	0.0328207303175926	0.11139034434859
AT2	RMDN3	-0.473343510647968	6.15922098403831	5.09518165844819	0.0328499306725401	0.11145512192469
AT2	BCAS2	1.05086611154237	4.26419969040036	5.07966056334575	0.0329231319358263	0.111669102472393
AT2	CSK	-0.624960899282549	4.7739355787406	5.0895278687699	0.0329475833152896	0.11171765173369
AT2	TANGO6	0.744100474307375	5.23246227155447	5.08856652663979	0.0329581458107898	0.11171909161332
AT2	FBXO9	0.511751327847918	7.35379183647776	5.08393481282872	0.0330102555697136	0.111861321149522
AT2	ZHX3	0.954396172308023	5.78767999682998	5.0849760074557	0.0330205961206063	0.11186196410977
AT2	ANGEL1	0.45658342597299	5.98753584746726	5.08248704086736	0.0330560672562588	0.111947713940987
AT2	GOLPH3L	0.793638557001949	5.65641461942797	5.08011353093152	0.0330978880958833	0.111992932086483
AT2	AHCYL2	-0.638361366351415	9.49659527190626	5.07779942645	0.033098720812704	0.111992932086483
AT2	GPAA1	-0.513910816538897	6.55820386917197	5.0787824250629	0.0330999074233824	0.111992932086483
AT2	WASHC3	0.738671659419172	6.74539784240173	5.07746296259682	0.0331222171469685	0.112034018710741
AT2	DDX20	0.843787753417445	4.10816691458168	5.06418386321925	0.0331421523490382	0.112056183826724
AT2	PDPK1	-0.728241774568187	6.25706150808145	5.07602070904143	0.0331491070122613	0.112056183826724
AT2	TRAPPC6B	-0.645151440344956	5.71789897394148	5.07608731010244	0.0331606357189479	0.112060780626435
AT2	PARM1	-0.723279560113112	7.9268245163839	5.07066099558877	0.0332146615041803	0.112208942297997
AT2	DSN1	0.601862214374613	3.97170693664529	5.05606075890482	0.0332560422407783	0.112308993355906
AT2	PLPP1	-1.01921524723022	4.49447175437262	5.06749653639703	0.033281143112726	0.112308993355906
AT2	AMER1	0.779969643783506	3.43098964128937	5.02852606649129	0.03330674128901	0.112308993355906
AT2	TOMM70	0.666026561862725	4.83560301490135	5.06496504628726	0.0333073032739404	0.112308993355906
AT2	UBE3A	0.516945478745893	7.09058087336461	5.06504614646234	0.0333125447789446	0.112308993355906
AT2	WDR49	1.28963387476226	2.30306171228147	4.93288978091656	0.0333126807500724	0.112308993355906
AT2	ZNF507	1.20597378387809	5.86814575583005	5.06633570035886	0.0333156169945968	0.112308993355906
AT2	FAN1	0.661591876613123	4.72287279484774	5.0531293270385	0.0334825326358228	0.112837158913384
AT2	NAT9	-1.2287586156273	6.96295825299106	5.05356661370489	0.0334949155646107	0.112844380777135
AT2	ASAP3	-0.674373575478651	5.93315302028722	5.05236310149546	0.0335335565482824	0.112940034584985
AT2	NKX2-1	-0.7194693301056	10.5235212730197	5.04689620435402	0.0335910639203255	0.113099151971276
AT2	IKZF5	0.50376020700124	5.91597922454649	5.04633964798875	0.0336331351486859	0.113204978442245
AT2	SAE1	-0.481571115029021	5.55750512369545	5.04594419250388	0.0336444676960372	0.113204978442245
AT2	TPM1	-0.852763030379256	7.37342077449272	5.04212244871427	0.0336743417670977	0.113204978442245
AT2	MRVI1	-0.85452716909257	2.87738318099577	4.99421960481104	0.0336750215054703	0.113204978442245
AT2	ALG3	-0.550540528829551	4.86212567114223	5.04338405168623	0.0336843671133623	0.113204978442245
AT2	FNTA	1.03197225828438	5.85040228890731	5.04242810170201	0.033698338718313	0.113204978442245
AT2	CAMK1D	1.78405763103407	5.90933852211966	5.04198571916657	0.0337023480108791	0.113204978442245
AT2	PNISR	0.569512381072171	8.58100835783163	5.03996237271629	0.0337046764309444	0.113204978442245
AT2	SIL1	-0.563797204723456	7.56305400743787	5.03567986968872	0.0337768410348947	0.113412793480969
AT2	GTF2H3	0.485788878226553	4.70371012536589	5.03395251368485	0.0337986337891283	0.113451399438378
AT2	ATP8B2	0.670481929710105	3.14232326467965	4.97948396424612	0.0338678064363455	0.11364897287714
AT2	CEP170	0.665068629499811	6.06356290944229	5.02801093043148	0.0339276705943418	0.113815199375844
AT2	NUCB2	0.730941259877372	5.3603297053228	5.02630090846752	0.0339574998680821	0.113880599070683
AT2	LIG3	-0.711413342691429	5.37460392125222	5.02283964938966	0.0340218764562174	0.114061782338764
AT2	SLC16A10	0.970316884245549	4.66844737700627	5.01541173626146	0.0340675223084803	0.114180077810053
AT2	KLHL28	0.939279014898516	4.27591101428293	5.00790167959847	0.0340971235989569	0.114218086402086
AT2	MSS51	0.790387731753722	4.46063914567653	5.01187122538285	0.0340995920383722	0.114218086402086
AT2	RBM41	0.578154277335721	5.66880768338469	5.01112471424208	0.0342081911132067	0.114547027063974
AT2	TP53I13	-0.979631704720353	4.23182010868549	5.00674982767468	0.034228123171362	0.114578954237062
AT2	LRRC37B	0.642766154154178	4.32180078032926	5.000899840709	0.0342556400200512	0.114636244464307
AT2	GALK1	-1.15452146854946	3.92039410834396	4.9977835427258	0.0343070553313334	0.114773451654916
AT2	EPAS1	-0.854445834723752	9.39508831122423	5.00180785596442	0.0343249405796509	0.114798435565327
AT2	TMEM181	0.444008433570569	6.15202089348979	5.00263407505531	0.0343396669786665	0.114807625994982
AT2	ALDH3A2	0.501513555052546	7.98183604424347	5.00059697335255	0.0343485247645604	0.114807625994982
AT2	PRIM1	1.10504194871623	3.41378775493307	4.95624907129514	0.0343756637173839	0.114850604563678
AT2	PRSS45P	-1.04144407524013	3.53436441569689	4.98357534642192	0.0343822272645713	0.114850604563678
AT2	SPAG7	-0.421499415781275	6.369682042058	4.9970841267569	0.0344236084354331	0.114912587151993
AT2	ACO2	-0.48933979327994	5.69088996021921	4.9979021611698	0.0344250443234265	0.114912587151993
AT2	CAPS	-0.700540608241389	5.85361398075307	4.99725782729879	0.034432065587648	0.114912587151993
AT2	RBBP7	0.799922852823079	5.61193532750095	4.99589309428999	0.0344586135904149	0.114966370501475
AT2	CCDC51	0.96683927686991	2.54389664735537	4.89096669087924	0.034473417316228	0.114980950007516
AT2	ACAP1	-1.30699941373412	2.75842726522258	4.93543922247041	0.0344863704828099	0.114989350293666
AT2	AQP7	-1.39182278715615	4.14531415235015	4.98804009607008	0.0345165404359065	0.115055134786355
AT2	DOCK11	0.934866754097999	3.60753056648431	4.95944970934913	0.0345320490680154	0.115072023202156
AT2	KPNB1	-0.96511080419937	4.88669693229191	4.98999338454003	0.0345615352405152	0.115135465039443
AT2	CTNNAL1	-1.11005168238819	6.14494712074631	4.9864924527517	0.0346038396484155	0.115241557245554
AT2	TRUB1	0.74005616451353	4.52831288696393	4.98097064179463	0.0346265939238253	0.11525561440898
AT2	NSUN5	-0.879837142895138	3.46430233580119	4.96617053257635	0.0346289781586328	0.11525561440898
AT2	DEDD2	-0.70612604343001	5.05297216732632	4.98334619293209	0.034673275002168	0.115368203660595
AT2	PTBP1	-0.93617070783772	6.4041575250923	4.97970604795587	0.0347106102376615	0.115415856831121
AT2	KCNC3	-0.667199243659858	6.44115841860625	4.97938984485398	0.0347153461157401	0.115415856831121
AT2	MIB2	-0.85826487597884	7.18487190022779	4.97783391870098	0.0347299982815266	0.115415856831121
AT2	TOMM40L	0.636119161788314	3.45095776689187	4.94551565646926	0.0347486494383291	0.115415856831121
AT2	FBXW7	-0.700974957478612	7.23204467595833	4.97664133017526	0.0347494548902845	0.115415856831121
AT2	GGCT	0.69662402430702	5.408760894778	4.9782387366787	0.0347504367482449	0.115415856831121
AT2	PARP6	0.694160720065943	6.16533204491619	4.97582808662158	0.0347852451478963	0.11549665608009
AT2	TAX1BP3	-0.412698087335929	7.14774959326737	4.96940445372028	0.0348718784794069	0.115749427964778
AT2	COX20	1.02431196707148	4.1951419239404	4.95687666888043	0.0349033036400608	0.115806947850141
AT2	PARP11	0.648351617011021	3.72054515094775	4.94638741228388	0.0349102251141715	0.115806947850141
AT2	FAM120B	-0.577342377092415	5.48832386939541	4.96797432525513	0.034926877422478	0.115827321455224
AT2	ATP5MC1	-1.08658262144623	3.83644576609838	4.95784805116849	0.0349428005986307	0.115845116627727
AT2	DUSP1	-1.36938697079151	10.8310171498287	4.9640108644947	0.0349532679480212	0.115845116627727
AT2	LIMD2	-0.964415923241726	3.50482045108871	4.94785355330897	0.0349643420635701	0.115846978214234
AT2	CCDC141	-1.10368332606655	8.99663068978087	4.96225619003718	0.0349833413196883	0.115875089072127
AT2	ARL4C	-0.784980273471916	4.20826351532937	4.9567679973856	0.0350520782773609	0.116038690709895
AT2	AKT1	-0.465590253602343	8.16416706590011	4.95818082358447	0.0350537932280618	0.116038690709895
AT2	AMN1	0.65712582037746	4.14185876000362	4.94876882219335	0.0350699483836161	0.116049083103785
AT2	CEP152	0.700818329221757	3.57275184395553	4.93046056343063	0.0350779941759264	0.116049083103785
AT2	C6orf120	0.755029307685158	4.84126836317128	4.95504487600288	0.0351066446712056	0.116081663645137
AT2	PCDHGA5	0.759554341486293	2.97795007691998	4.89268968481123	0.0351089097031979	0.116081663645137
AT2	CLDND2	1.03231441646787	2.8062706658847	4.87079292728392	0.0351615961467944	0.116218082192352
AT2	YTHDF3	0.934186485647342	5.55574478372795	4.95231676504088	0.0351858272643626	0.116218082192352
AT2	ABHD13	0.833574644332094	4.43911591862922	4.94549991155199	0.0351945243759553	0.116218082192352
AT2	ZNF396	0.790302650735529	2.66997724835758	4.86357731886142	0.035197327562645	0.116218082192352
AT2	TUT4	0.705028988026516	6.41402844523058	4.95071305125061	0.0352029000324929	0.116218082192352
AT2	EAF2	0.723048817037547	2.93603936359871	4.88266732686878	0.035243432563694	0.11631704907215
AT2	BCAT2	-0.551487712368144	6.87802534975308	4.94680662770149	0.0352558052293594	0.116323045996269
AT2	CCDC189	-1.26184907995251	4.59015023300814	4.94660781305966	0.0352752260492395	0.116352287058551
AT2	CYP3A5	-1.80815057381362	4.30073684925844	4.94292384689317	0.0352875290885228	0.116358040261975
AT2	ZMYM4	0.407494689821767	6.87239827460988	4.94257145908571	0.0353305480856078	0.116465043345318
AT2	EPM2AIP1	0.728226693997142	5.68640467491845	4.94274692110088	0.0353494458591482	0.116492492035829
AT2	STK31	-0.733748925125666	2.64996502599633	4.87698304190005	0.0353862828335735	0.116501037906995
AT2	AMN	-1.0281959370325	5.70419539382401	4.94015734769316	0.0353933463022623	0.116501037906995
AT2	SBF2	-0.784005213642324	3.02170761684137	4.90115786234718	0.0353938516386163	0.116501037906995
AT2	DLL4	-1.20126350849215	3.97465411041286	4.93371939412215	0.0353943262171161	0.116501037906995
AT2	TGFB2	-1.09756100898199	3.11360567794425	4.90496074516266	0.0354108612389804	0.116502508485221
AT2	FBXO46	0.724302388948651	6.08517503832482	4.93854566022269	0.0354159168262696	0.116502508485221
AT2	NDUFA9	-0.877788034056647	4.72519015636499	4.93753862064398	0.0354366673812644	0.116502749076213
AT2	SLC25A43	0.732273605963489	4.26372341519619	4.92930050062443	0.03543713383879	0.116502749076213
AT2	RGL3	-0.935434576010753	8.21916997697897	4.93354912826216	0.0354713417922382	0.116580431419763
AT2	UBE2H	-0.514742566410262	6.10101459524263	4.93361499468313	0.0354951813571269	0.116604498228981
AT2	POC1B	-1.0485279567381	3.18059609490648	4.90312809761705	0.0354998268201662	0.116604498228981
AT2	DYNC1LI1	-0.500329555400928	4.75754312319742	4.93194827294693	0.0355290763995339	0.116665799142689
AT2	RANBP10	-0.74969617048245	5.85131786493467	4.93030267901522	0.0355576774335245	0.116724934559857
AT2	ZSWIM1	0.792924738478857	3.4568875323195	4.89487731996269	0.0355751659995511	0.116747566800194
AT2	ZBTB41	0.865684241772509	4.76864369080572	4.92205899465845	0.0356530010237998	0.116946079072138
AT2	AGTPBP1	0.787648760941518	5.54022483251003	4.9247258069653	0.0356568807334287	0.116946079072138
AT2	CABIN1	-0.574521045027205	7.49577890669879	4.9209711523867	0.0356904122460751	0.116992245705814
AT2	TBC1D8	0.70213923686609	6.42452931562804	4.92201329668337	0.0356921896608844	0.116992245705814
AT2	RMDN1	0.544450501461615	4.81355476565794	4.91495441372391	0.0357967062779961	0.117299941475919
AT2	MCCC1	0.507259586503458	8.98287386328999	4.91332552123152	0.0358175435731198	0.117318469570703
AT2	DAPP1	-1.88530479177737	3.0445602280976	4.87255405092136	0.0358240918040033	0.117318469570703
AT2	VPS41	-0.434906296439377	6.71072793878276	4.91315066467462	0.0358342984187827	0.117318469570703
AT2	DNM3	-0.589655535803454	6.4442871492106	4.9124905850664	0.0358505236672786	0.117336730268313
AT2	MED27	-0.995257661788847	3.3547039638243	4.8881645309091	0.0358991319187596	0.117460936385015
AT2	MAPRE1	-0.528887909194855	5.38823350223972	4.90823661700245	0.0359463145766418	0.117580405649923
AT2	TMEM159	-1.11371470115589	4.4357677777144	4.9054982348472	0.035966011617519	0.117609925229988
AT2	RBM12B	0.938151533085765	5.09174963908244	4.90271555459268	0.0360178907598861	0.117744632504878
AT2	ERCC6L2	0.516944346219716	5.89684953402984	4.89994972604707	0.0360827352010914	0.117892519791332
AT2	KCTD7	0.539999481673975	4.93134234272945	4.89896094703002	0.0360845253408496	0.117892519791332
AT2	LONRF3	-0.977621659905174	7.50953115450276	4.89217216504604	0.0361893354759298	0.118199904251555
AT2	PET100	0.654717800935388	5.76162446763739	4.89251413065073	0.0362143531313218	0.118246569335457
AT2	EEF1AKMT2	0.478972647856153	6.51584127185782	4.89016373186635	0.0362409059169483	0.118287155846171
AT2	DSE	-0.797518502122901	3.56207381442703	4.87493571193833	0.0362482509339854	0.118287155846171
AT2	HYI	-0.693297469314214	7.6658141672949	4.8876227972516	0.0362677316024156	0.118315690425879
AT2	AMOTL2	-0.579831911783391	6.47085743705957	4.88646278501281	0.0363028617482464	0.118395246068563
AT2	HMBS	-0.631333217459142	4.86408962276343	4.88514345270781	0.0363456762216275	0.11849810763213
AT2	PRPF40A	0.411512994121097	6.93783115984527	4.88313152726151	0.0363559076138142	0.11849810763213
AT2	FAM110A	-0.973437958382868	4.34867850563468	4.87215157503675	0.0365378628863611	0.119055957719603
AT2	ALDH5A1	0.811176904023024	5.37796848768452	4.8733209464989	0.0365488285352585	0.119056485503562
AT2	FAXC	0.839493097121618	3.48409588019795	4.83569803472599	0.0366238634550993	0.11926565463215
AT2	SGSM2	-1.01821392901799	7.7654731615612	4.86649614034402	0.0366392877967966	0.119280635604342
AT2	MAPK13	-0.53225433458722	7.39122836219014	4.86599554845038	0.0366509118793402	0.11928323948917
AT2	C6orf89	0.613304129736304	5.44224576443665	4.86448900356835	0.0367079788801303	0.119433695677306
AT2	CDR2L	0.800756551791577	3.21265895144359	4.81472395202945	0.036746830869772	0.119524815875114
AT2	RAB12	-0.800977462953822	5.89979943474523	4.85977925396355	0.0367867570889124	0.119576962475285
AT2	ASB8	0.7312785619426	4.55227943153617	4.85531168584209	0.0367937647841582	0.119576962475285
AT2	C1orf35	-0.611427945811729	5.35044283848869	4.8595681760748	0.0368011388175439	0.119576962475285
AT2	NCR3LG1	-0.898134900472598	3.40180859781749	4.8385603177003	0.0368083994211508	0.119576962475285
AT2	ZNF543	0.926069601150041	3.07124116006967	4.79806209650087	0.0368218019265089	0.119576962475285
AT2	BORCS6	0.987296328314586	3.23844795885968	4.80863129759954	0.036827968297742	0.119576962475285
AT2	ACOT13	0.835901536874354	5.32423691755322	4.85589729166794	0.0368557782446109	0.11963201067912
AT2	WDPCP	0.656748749891142	4.63808574328469	4.85190006441578	0.036876215419743	0.119663101862652
AT2	TPPP3	-1.14626414385158	8.1814910138985	4.85114009541979	0.0369105996324313	0.119739419472886
AT2	P2RY2	-0.640956085787666	5.31862818847866	4.85260470716243	0.0369255371542833	0.119752624908829
AT2	PAQR6	-1.22676518428405	3.47724166273968	4.82423281174635	0.0370998782584415	0.120282629716983
AT2	UBXN8	0.771803016622697	3.27127043301089	4.79705301915218	0.0371337220797864	0.120356518248981
AT2	UFC1	-0.678497425370814	5.97414432344555	4.83965605584431	0.0371445116664959	0.120356518248981
AT2	CLIC3	1.02999201639368	6.80107380177492	4.83798629852223	0.037164161510768	0.120384791254751
AT2	PPP6R3	-0.572705005495302	7.15250876100518	4.83476110766196	0.0372108636200913	0.120488948517518
AT2	TMEM126B	0.745507919525127	5.03940066413077	4.83501835376066	0.0372181833714728	0.120488948517518
AT2	CFAP45	-1.88941140887855	3.53446689074794	4.81280745340067	0.0372610812435693	0.120592398033519
AT2	BAG5	0.511663197751626	5.62888252762555	4.83287564632507	0.037274076371798	0.120599037468354
AT2	SMARCC1	0.48009945052199	6.41454392640026	4.82814611394079	0.0373457875680092	0.120795591135739
AT2	KMT2A	0.849500103498001	6.12007252444408	4.82615669327748	0.0373899199264296	0.120806793188318
AT2	ZFYVE1	0.548156415231569	5.27314221964541	4.82587458949255	0.0373974653268957	0.120806793188318
AT2	CYTH3	0.554340783638088	4.65271367688803	4.82306069140143	0.0374022350633814	0.120806793188318
AT2	KMT2B	0.551312549910584	7.11222671828087	4.82406705243441	0.0374072246519793	0.120806793188318
AT2	SAXO2	0.828675271903983	2.97435211585808	4.7623317200885	0.0374077855223434	0.120806793188318
AT2	PCDHAC1	0.867172025158284	3.36075244624947	4.78528018171445	0.0374150258758376	0.120806793188318
AT2	NREP	1.21194725057103	6.00660682759731	4.82138838604266	0.0374796380688744	0.120979968224662
AT2	ICK	0.567195398861471	5.37411261713454	4.8184833213728	0.0375333539631235	0.121056979223115
AT2	EHMT2	0.641287127172076	5.35866158236384	4.81809517148975	0.0375395276992006	0.121056979223115
AT2	PIGBOS1	0.87010362352042	2.76026168589342	4.73894401424776	0.0375500649340093	0.121056979223115
AT2	DHCR24	-0.631056925584382	9.75061832005594	4.81536933433474	0.037553291085019	0.121056979223115
AT2	DBN1	-1.13111318268946	2.70622355290617	4.76029827618045	0.0375584221382785	0.121056979223115
AT2	RHOF	-0.726234169269327	4.46015310949631	4.81468438131782	0.0375786822453974	0.121086865012947
AT2	POU6F1	-0.599516317144311	5.41462261491046	4.81482849473681	0.0376052860188556	0.121137168058401
AT2	DAAM1	0.541261961354058	5.84275323265073	4.81379473156028	0.0376175249194484	0.121141181943986
AT2	PARS2	1.11583169455214	2.41128697452316	4.70385529142065	0.0376537595658702	0.121198514738687
AT2	ATP2B1	-0.592618592548936	5.64448101948578	4.81174999706998	0.0376573243616392	0.121198514738687
AT2	LATS1	1.00746813027187	6.24048295961122	4.80861682666416	0.0377079142231112	0.121325902113485
AT2	ACYP2	0.491991027309068	6.37090820662294	4.80716795745784	0.0377281085641394	0.121351572832789
AT2	ERH	-0.851776780684688	4.49915262672688	4.80622364784236	0.0377379165243165	0.121351572832789
AT2	RHOD	0.697089958299628	4.61849080421322	4.80266872443716	0.0377602456165484	0.121358036027595
AT2	TPPP	-1.23389346377814	5.96527672788668	4.80566981048907	0.0377619515007825	0.121358036027595
AT2	BCL7B	-0.44007593331274	6.74941798312156	4.80159340797645	0.0378192630929072	0.121506786963218
AT2	COMMD4	-0.649583016373391	5.63073979048034	4.80097468479331	0.0378546810944105	0.121585131349579
AT2	INPP5B	0.550142811583662	8.00699674919121	4.79702141358073	0.0378928066987244	0.12167212407341
AT2	RPP38	0.612490284344137	4.81831637566673	4.79319598350812	0.037965130418051	0.121847742193015
AT2	XXYLT1	-0.854590771460236	3.01546075081255	4.75694697296317	0.037969614037279	0.121847742193015
AT2	ZNF783	0.526031109286434	6.28860785100592	4.79226897484437	0.0380037787989076	0.121921875506248
AT2	HSPA14.1	0.631934245809774	4.48728569102799	4.78444075366143	0.0380763397500502	0.122091478032226
AT2	ZNF841	1.42420013000899	4.95237571688422	4.78533029984206	0.0380788030850054	0.122091478032226
AT2	ARFGAP2	0.482558685348972	6.71786487871089	4.7832883111678	0.0381604991132936	0.122266362524535
AT2	FUT1	-1.17222534467467	3.02892417995716	4.74880482135845	0.0381646178067381	0.122266362524535
AT2	PLLP	-0.999996985935208	5.33009045946312	4.78419562848096	0.0381706173710842	0.122266362524535
AT2	LZTFL1	0.723515137412288	4.86750752881232	4.78123280360244	0.0381865905101788	0.122266362524535
AT2	MAPK4	1.12610069987666	3.01474423557523	4.71590283258431	0.0381888221242694	0.122266362524535
AT2	RASSF7	0.566279294021955	8.11346799440929	4.78034480861562	0.0382002973435526	0.122267579647386
AT2	NAPB	0.592889073508883	5.23583291636804	4.78052223392886	0.0382265562046674	0.122316100283227
AT2	BCKDHA	-0.478928558500121	6.42611029587454	4.77923123748654	0.0382378992625507	0.122316879498783
AT2	CKAP5	-0.419993831924887	5.59500004882204	4.77901905480611	0.0382604515186563	0.122353504276144
AT2	PPIA	-1.38889308949815	4.41629904449199	4.77432873089273	0.0383182865353826	0.122502906185064
AT2	MFSD10	-0.50373410368887	6.73800362513678	4.77171209614168	0.0383717932726725	0.122638388011848
AT2	BOLA1	-1.17055089958902	3.77378614307255	4.76254576854309	0.038391002257261	0.122664205530593
AT2	FKBP1B	1.17385091033395	3.78420401141813	4.74571515362084	0.0384052861988567	0.122674276496058
AT2	NOP58	-0.489529598073492	6.87140705344274	4.76688439497404	0.0384599316530769	0.122813227127472
AT2	PLEKHA2	-0.7194008809932	3.55944595778011	4.75184378987815	0.0384791388687712	0.122822734776481
AT2	NOC3L	0.612523617293728	5.05895467850883	4.76621833709861	0.0384851999258791	0.122822734776481
AT2	DFFB	-0.791137837067728	3.80426836613426	4.75690468371099	0.0385002545896918	0.122835207173829
AT2	BDH2	0.778624674507834	6.62318852427771	4.76198620954929	0.0385609327002743	0.122993191999138
AT2	CTPS1	-0.741902956386334	5.87384851448332	4.76134269607104	0.0385844194926244	0.123032495025671
AT2	ITFG2	0.462130313281563	6.54554186218081	4.75928047547532	0.0386112888132734	0.123082557917927
AT2	GIT2	-0.645859298280345	5.66131078295562	4.75926789596005	0.038628126339033	0.123100622399116
AT2	CCT2	0.661685667018803	4.78431113819071	4.7555051087408	0.0386610844749194	0.123121632705439
AT2	NAGA	0.716935976218683	3.81847059841602	4.73942429287574	0.0386637697139426	0.123121632705439
AT2	MLEC	0.614283953687833	6.87183981669474	4.75572449049611	0.0386729647796151	0.123121632705439
AT2	CCDC159	-0.729498149020497	6.72824529372377	4.75527463840448	0.0386794094760645	0.123121632705439
AT2	VPS13A	0.545723302746967	7.37104271035133	4.75258772508824	0.0387246266746368	0.12320870491557
AT2	ARMC7	-0.983521098563051	5.70516170293771	4.75388956650331	0.0387291246667454	0.12320870491557
AT2	RRP12	-1.11634134902473	6.45397289329268	4.75025127185367	0.0387792844866129	0.123332673893932
AT2	ADGRG1	0.549909739881124	5.10951592750517	4.74952466113933	0.03880317036936	0.123373034469229
AT2	C5orf49	-1.07723484349089	3.03239474414975	4.71045636456448	0.0388760365984508	0.123569057777597
AT2	TRMT61B	0.649532920434272	4.71543439545352	4.74116781938752	0.0389227777455953	0.12368195235192
AT2	ENY2	0.584968996791129	6.07628523426071	4.73905782362657	0.0390036802632274	0.123896675216553
AT2	SPICE1	0.500848063053489	6.15847265644253	4.73822070133082	0.0390173285607975	0.123896675216553
AT2	PRDM5	-0.676012971531603	6.74569231110172	4.73702610689715	0.0390240798254677	0.123896675216553
AT2	CAND2	-1.04897705472423	2.40028572353807	4.65788820986308	0.0390356853690384	0.12389782625772
AT2	IL32	-0.984267346223586	5.9799454675094	4.73647401435064	0.0390514238078231	0.123909047142122
AT2	WDR55	-0.762559123350234	5.48410206375802	4.736508983464	0.0390617086907198	0.123909047142122
AT2	TSPYL5	1.10427334749801	3.78830211899194	4.70641675119845	0.039165749973819	0.124171698914664
AT2	DNAJC24	-0.780200744571863	4.78014718736608	4.73077660377129	0.0391670440496707	0.124171698914664
AT2	C1orf109	0.608321784388523	4.16275939215658	4.71755336077123	0.039252546932488	0.124406979348869
AT2	WDR41	0.562434058970032	5.0367097925615	4.72467576264681	0.0392713284048434	0.124430718522534
AT2	P2RX4	-0.605995263845962	6.06843569013212	4.72393739635691	0.0392878582197024	0.124447311750825
AT2	HAPLN3	-1.3349632752489	4.74666796236931	4.72328978522724	0.0393105074312266	0.124483273532218
AT2	SMC6	0.821010166600236	4.39951278101201	4.71544662112008	0.0393409610729313	0.12454392158107
AT2	TRIM14	0.875696627021858	3.94693537157757	4.70477713615628	0.039354686945157	0.124551593950497
AT2	LEPR	0.888472216573194	2.79550854860444	4.64548610215167	0.0393781910115329	0.124590199525436
AT2	SNX27	-0.417936615773328	6.25925673769173	4.71465922292069	0.0394615892066434	0.124818229924572
AT2	PHAX	0.746457137870849	4.48437408311738	4.70861181171468	0.0394969700643545	0.124894292714257
AT2	CCDC84	-1.31073760754321	7.46004311861615	4.70988182060333	0.039535186959679	0.124979277193248
AT2	ZBTB17	-0.632403905856739	6.23062662902834	4.70794469176571	0.0395912279811508	0.12508731292892
AT2	BCL11A	-0.888486398325621	4.6433423545894	4.70827931087215	0.0395920642010954	0.12508731292892
AT2	STK11IP	-0.937141803672529	5.27633854566727	4.70816002307018	0.0396086067869206	0.125103710745734
AT2	ZNF736	0.770587345993235	3.51799419232476	4.67331876587295	0.039715598122537	0.125405699515862
AT2	FBXO10	0.738233362452482	3.1346438822102	4.65356210428685	0.0397347357162458	0.125411423542934
AT2	CFL2	-0.804060306071239	6.08986093969748	4.70041530300846	0.0397401715981783	0.125411423542934
AT2	B3GNT10	1.1452402852939	2.69973393723746	4.61077282110515	0.0397974045061433	0.125532751701503
AT2	RNF138	-0.654783439401999	5.79201479839017	4.69763764119647	0.0398014005848503	0.125532751701503
AT2	ARHGAP26	-0.955725295221748	6.72438329128685	4.69595483695373	0.0398132547846082	0.12553421108051
AT2	HPGD	1.03581962810666	4.07426864372961	4.6813484861714	0.0398428387426571	0.125591556906202
AT2	MPND	-0.681665745849375	4.17916031661336	4.69026674568561	0.039876625733627	0.12566211483688
AT2	ZFP14	0.738443293597302	4.36563240612188	4.68681990007539	0.0398917562693309	0.125673857658098
AT2	ADGRL1	0.576643995517118	5.59646400184198	4.6915139495024	0.0399240768510217	0.125716112261414
AT2	PDS5B	0.55729275040094	5.49521136945149	4.69130288017758	0.0399279848380172	0.125716112261414
AT2	DAPK2	-0.964032629412708	8.56261794265886	4.68720866437425	0.0399700137420213	0.125812496840067
AT2	OCIAD2	0.942865804363726	5.25726265492905	4.68631087798319	0.0400147400099371	0.125917314365936
AT2	ZADH2	1.07520520410804	5.31686565635434	4.68268513910156	0.0400854311267613	0.126103754215504
AT2	KIAA1522	0.404264683085182	8.1490026489844	4.67694390617564	0.0401728575315329	0.126342719748143
AT2	HDHD3	0.821112043728957	5.72059771840747	4.67784768543867	0.0401902166473755	0.126361251770065
AT2	SH3RF1	0.677062910912326	7.76398489622789	4.67338513414994	0.0402456101060787	0.12649932212464
AT2	TUT7	0.441226837017814	7.89910154582844	4.67110264417256	0.040288898292768	0.126558236992898
AT2	FLT3LG	-0.897488008829967	3.38051358811792	4.65235936965206	0.040298203589862	0.126558236992898
AT2	DENR	0.814308420553128	4.95483308181527	4.67095205220803	0.0402988070424754	0.126558236992898
AT2	TRIM32	0.676783877952204	4.11912087984603	4.66179235346992	0.0403135206286832	0.126568375307148
AT2	PDE6D	0.619783797306639	3.99413597704658	4.65866911168799	0.0403260807990604	0.126571748905054
AT2	DIPK1B	-0.972014574392517	5.16289919820584	4.67032408512023	0.0403474469521125	0.126602752110558
AT2	FAM32A	0.889393082233645	5.30304190186142	4.66740637183459	0.0403886872607184	0.126663403582327
AT2	ZNF17	0.763910202604141	3.27254435200414	4.6274615326476	0.0403969427289683	0.126663403582327
AT2	PSMD13	0.402846247083217	6.42901717515493	4.6664092282801	0.0404012580391907	0.126663403582327
AT2	HDAC10	-0.738115443328505	5.78744032760609	4.66201068267444	0.0404998345962018	0.126936341652487
AT2	HDGFL2	-0.780494709582168	6.24589266228277	4.66039215857616	0.0405203557455398	0.126964147991013
AT2	TAF3	1.00151526744774	2.7581125434068	4.58250666297163	0.0405317488777119	0.126964147991013
AT2	PHYH	-0.630557926367259	3.98870018447231	4.65339085702254	0.0405538243766019	0.126997199383391
AT2	FAM136A	1.44718561031234	5.76484488385904	4.65848488301778	0.0405695325403437	0.12701029789619
AT2	ZC3H6	1.01992009677163	5.26107931703861	4.65705532587126	0.0405891299993489	0.127030411462688
AT2	ZNF329	0.951054553268661	3.23287909162141	4.61174550520452	0.0405990117215597	0.127030411462688
AT2	TRAPPC11	0.502338366776057	5.39827851215166	4.6551044358364	0.0406393952119192	0.127090905223304
AT2	TRMT9B	-1.08100933775944	4.01126433632061	4.64973767640807	0.0406414110714088	0.127090905223304
AT2	CCDC154	-1.19786720388264	2.6175368383047	4.59339844494471	0.0406637064094582	0.127124551668717
AT2	NDEL1	0.534434038920826	6.84308310194939	4.65155114879093	0.0406881483763788	0.127160147321066
AT2	CDKL3	0.907966452068364	2.68013730161977	4.57150385385824	0.0406981705627403	0.127160147321066
AT2	BAG2	0.803889798328743	3.30883586275278	4.61193511815018	0.0407117496892616	0.127166519720993
AT2	METTL25	0.600887259582334	4.34558363895315	4.64208928491017	0.0407826026004788	0.127314818528771
AT2	RBM4B	0.833278555180968	3.9301959150237	4.63116829144815	0.0408010496500121	0.127314818528771
AT2	NEK11	0.659737554349255	3.2699562580336	4.60742393001654	0.0408041031429694	0.127314818528771
AT2	SLC44A1	-0.941932082487259	5.61380469862284	4.64685884776091	0.040805439114666	0.127314818528771
AT2	CSTF2T	0.935612952365249	4.93002753778642	4.64259527054569	0.0408538013226187	0.127409148834789
AT2	TARBP2	-0.675767361566531	5.55118707246072	4.64422024124662	0.0408587960056392	0.127409148834789
AT2	HSD17B8	0.684129659199713	5.46698306463338	4.64162199442582	0.0409076910544531	0.127525531943444
AT2	AQP4	0.957062434818702	8.74401450983434	4.63752586230061	0.0409533862589393	0.127631876859025
AT2	SSU72	0.537747121825947	6.60773164326649	4.63565778037455	0.0410102885666891	0.127773078881796
AT2	HERC3	0.526282919238593	6.34353400543234	4.63507451934146	0.0410275682721411	0.127790786421423
AT2	ZSWIM7	0.475095446075418	5.23181430392186	4.63361371269781	0.0410658497817572	0.127873880925393
AT2	EBLN2	-0.66496140788227	4.77816155335402	4.63263462529002	0.0410870716441916	0.12790382189802
AT2	SLC5A6	0.534063642818981	4.75931627248174	4.62719709798867	0.0411626818694851	0.128094376953876
AT2	INSR	-0.565231037693357	5.7103858369461	4.62846526534616	0.0411715320481515	0.128094376953876
AT2	STPG2	0.878465584401684	3.84480711976534	4.60856782236653	0.041211687021031	0.12818311910013
AT2	FNIP1	0.454543164042698	6.79320792909249	4.62464983338347	0.0412278114098714	0.12819708852618
AT2	DGLUCY	-0.548002408622897	6.30218685687613	4.62244598612485	0.0412786766331468	0.128319045556355
AT2	VWA2	0.489141785305504	6.41077627401182	4.62167949828336	0.0412958973804783	0.128336375953996
AT2	PRKG2	-1.37510365529869	3.11284729667335	4.59035404395215	0.0413123085463771	0.128351181331005
AT2	YIPF5	1.01479792506565	4.99403658908113	4.61402787472079	0.0414321327903017	0.128687176817679
AT2	PRCC	-0.504360908838235	4.94796875742669	4.61255690462944	0.0414972461465483	0.128853100178913
AT2	PELI3	-0.707466215442096	3.88928545568338	4.60330944739669	0.0415331500661915	0.128883220655995
AT2	GNG12	0.754466686272368	5.03977117556679	4.60953301457165	0.0415368558483311	0.128883220655995
AT2	C5orf51	0.91783320150359	4.99922121293779	4.60887572889991	0.041542032647014	0.128883220655995
AT2	GALNT11	-0.548897368011654	6.26481803301139	4.60641353459436	0.041605000953485	0.12902081861757
AT2	ZNF554	0.549022778744844	4.8808374977371	4.60574338013237	0.0416097993980803	0.12902081861757
AT2	FGA	-2.71609932688568	6.73913087193211	4.60440756001585	0.0416425093749468	0.129065245425361
AT2	ADCY4	-1.15643822398113	2.77181028106535	4.55570536730548	0.0416613834381799	0.129065245425361
AT2	CIB1	-0.585163501922827	6.07078755569075	4.60249994349246	0.0416897318043572	0.129065245425361
AT2	HINT1	0.995002572622156	5.40104083017113	4.60260192864172	0.0416918807342262	0.129065245425361
AT2	AGPS	0.484589306273344	5.9839401593138	4.60261928105875	0.0416925745761677	0.129065245425361
AT2	RAB18	0.532250066040514	6.2491672641887	4.60226960980686	0.0416943987036556	0.129065245425361
AT2	RCE1	0.560254367506637	3.99310603392	4.58974739598752	0.0417305654009647	0.129140924099588
AT2	SERINC5	0.579216143597411	6.48883574617301	4.59717175268921	0.041793998680493	0.129275898375773
AT2	LRP3	0.750976015678532	5.01883646864948	4.59674498289441	0.0417976430047984	0.129275898375773
AT2	WDR11	0.511757970015298	5.84789003766016	4.59465438579559	0.0418580954218662	0.129426546450327
AT2	FGFR1	-0.777116204455164	7.53410180452351	4.59248769604812	0.0418712775717778	0.129430989857221
AT2	RETREG2	0.591771143362841	5.05672969266807	4.59037363126964	0.0419361840533829	0.129560959578187
AT2	LAMC1	-0.711195219851696	6.2669673475307	4.59021028885022	0.0419368369160975	0.129560959578187
AT2	FBXL4	0.682385269911288	5.34581259024793	4.58847238303443	0.041984867535998	0.129672993342684
AT2	ST7L	0.526211315691577	4.75184506421347	4.58082030776799	0.0421086202281321	0.130018771340436
AT2	RNF113A	0.906008175130321	3.63935155611688	4.55537713899422	0.0421436055657007	0.130090345471715
AT2	ZFYVE26	-0.732619467893337	4.78364906618429	4.57909385367508	0.0421811119584658	0.130169659418172
AT2	HLX	-1.24856861936234	2.89201051168313	4.53468731102046	0.0422380480882691	0.130308871761681
AT2	CANT1	-0.485954347018822	5.72414190597897	4.57360517756188	0.0422938022588464	0.130444360731175
AT2	AAR2	-0.559167073856608	4.54850437462832	4.56898657331799	0.0423717259413332	0.130648130910322
AT2	ZDBF2	0.646194159424629	3.60834997016069	4.54652359791043	0.0423882501123051	0.130662522024504
AT2	UAP1	-1.07666409181236	7.52760717439338	4.56529696641274	0.0424343367159898	0.130748525693663
AT2	INSIG2	-0.564077383419677	5.74963973082316	4.56656089562301	0.0424398798916726	0.130748525693663
AT2	DDX51	-0.831570060098828	5.38153821982532	4.56573390584442	0.0424651050969894	0.130789675284746
AT2	NHLRC3	0.61149005861817	4.82990014033026	4.55704624491116	0.0426092472035581	0.131136928705856
AT2	PLEKHO1	-0.784294513888583	3.99801395234263	4.55269736850117	0.0426185438038425	0.131136928705856
AT2	CYFIP1	-0.419692992347605	6.44392799450879	4.5569073101844	0.0426250466385125	0.131136928705856
AT2	NOTCH2	-0.826482554939802	5.54831676015838	4.55791517876856	0.0426254517807965	0.131136928705856
AT2	TWNK	0.69811002884081	2.94107301502133	4.49847051867105	0.0426804654188582	0.131242771637164
AT2	VTA1	0.633183187868979	4.15748757500557	4.54658485711039	0.0426836745505986	0.131242771637164
AT2	THNSL1	1.18097394916052	2.61825974569622	4.46487497170895	0.0427265703754279	0.131277681791104
AT2	HPSE	-0.808256492952042	2.45974222348908	4.48285855445546	0.042726823774633	0.131277681791104
AT2	GUSB	0.521154785069064	6.92026982596066	4.55112036892504	0.0427411409917858	0.131277681791104
AT2	ESCO1	0.444985824286818	5.45973616244344	4.55222155652341	0.0427426789715499	0.131277681791104
AT2	DAPK3	-0.802050097706202	6.24380117715452	4.55033683007907	0.042766935904678	0.131315584750502
AT2	NEO1	0.791385767156295	4.97623980714048	4.54721121165077	0.0428228926260873	0.131450773465037
AT2	ABHD2	-0.835899073264127	6.84615282935816	4.54386355755945	0.0428917439924116	0.131625457754491
AT2	SLC22A5	0.488318731872518	4.685309341083	4.54158484396898	0.0429233086289615	0.131685651751435
AT2	KIZ	0.611780285867626	5.42572909517016	4.53702292129657	0.0430620976763844	0.132074677537923
AT2	SLC39A14	0.605364669032895	4.40688342327541	4.53027435633067	0.0431033137013904	0.132164306340935
AT2	FCER1G	-1.10297107423339	2.96745702842282	4.49766738393033	0.043143357164985	0.132219184778931
AT2	DDX5	0.628137844505742	10.100995335818	4.5312737255281	0.0431452076647038	0.132219184778931
AT2	RNPEPL1	-0.484739300963312	6.39968929223905	4.53135215622294	0.0431653030411254	0.132243992080401
AT2	DZIP1L	0.786205800591038	3.88376752877182	4.51495866057176	0.0432007761523136	0.132315884713312
AT2	ZNF577	0.793692480141195	3.21215145004045	4.48793764437035	0.0432225858745389	0.132322325186538
AT2	AGBL5	0.682349871767816	4.32562146079625	4.52311213747145	0.043226893890339	0.132322325186538
AT2	ATG2A	-0.700181369253834	5.26898934386802	4.52886885638227	0.0432428468257352	0.132334399338962
AT2	YIF1A	-0.563301559885029	5.56798099050596	4.52692116866418	0.0432791860181164	0.132408836735048
AT2	NDUFS6	-0.581232799760303	5.47960794013561	4.52053290876675	0.0434174173181783	0.132794876171614
AT2	TMTC3	0.859957074816155	4.28219916721055	4.51044089842913	0.0434613506995818	0.132892365346668
AT2	TRAPPC1	-0.686397162356437	5.6361092122751	4.51765502077067	0.0434759450950971	0.132900115103459
AT2	IGBP1	0.550365120406367	5.45242890303715	4.51559377771461	0.0435196665267814	0.132996873301478
AT2	NUDT19	0.655095260055211	5.42039630962997	4.51202285373046	0.0435952380177966	0.133157094150956
AT2	CNTN3	0.767552697213724	3.05265870783674	4.4618292048731	0.043596260952509	0.133157094150956
AT2	ILKAP	-0.809393187318835	6.68046429085398	4.50847462372303	0.0436487333314817	0.133251644920047
AT2	GAMT	-0.901651767113752	3.87006879894427	4.50210312351104	0.0436553968025468	0.133251644920047
AT2	C9orf16	-1.00268478781646	4.5566295963078	4.50830558934592	0.0436634927228937	0.133251644920047
AT2	NIT2	0.535417972181269	5.96336964450551	4.50727846353384	0.0436939916039256	0.133271489663263
AT2	AGO1	-0.533086476858934	5.6019612677585	4.50698563717496	0.043705829820639	0.133271489663263
AT2	GPHN	-0.61504947914473	7.68443580690937	4.50527266559105	0.0437062761926525	0.133271489663263
AT2	SRSF9	-0.647642926295877	5.6221318695075	4.50296450414294	0.0437921501917281	0.133496402520842
AT2	FBLN5	-0.680190352580177	5.09908924943835	4.49987775436053	0.0438650227598474	0.133681568255951
AT2	NME3	-0.713912177287696	7.53118285085897	4.4942120073799	0.043946627998024	0.133893237638436
AT2	FAM53C	-0.643639324246159	5.59179551701522	4.49398761760887	0.0439871816929247	0.133979751867338
AT2	ARF5	-0.705421992273478	5.5513375338248	4.491510995016	0.044041979524559	0.13410959225218
AT2	RNPEP	-0.463971177244284	6.07550974987898	4.4902900935782	0.0440559131002347	0.134114961979168
AT2	ACSL5	-0.712540607235541	7.37384219964459	4.48819825016394	0.0440787453310243	0.13414741053518
AT2	ALOX15B	-1.2747910767441	9.1050510922962	4.48707490974582	0.0440966163113076	0.134151524566105
AT2	BAZ1A	-0.801154773323834	6.5979725273226	4.48750053518927	0.0441044440565333	0.134151524566105
AT2	UBE2D4	-0.923810407563829	3.96127203300724	4.48106977720053	0.0441425546898258	0.134168503621657
AT2	TRMO	0.493463354473102	6.01695022916974	4.4863770018091	0.0441458318700535	0.134168503621657
AT2	TADA2A	-0.695004211930141	5.74656123724248	4.48651439744041	0.0441465511916631	0.134168503621657
AT2	SPATA5L1	0.683126316029413	3.63601304989846	4.46071978743808	0.0442421481172077	0.134421966432762
AT2	RFT1	0.490795053934215	4.82990174078817	4.47770747919521	0.044313825632299	0.134581864286031
AT2	SETD1A	-0.843966368990558	5.30677166764679	4.47902882717764	0.0443192001355723	0.134581864286031
AT2	RHPN1	-0.89353509535425	6.68004561711581	4.47687259606277	0.0443349318940662	0.13459254806408
AT2	DTD1	-0.356518690639783	5.5395676519553	4.47640982395054	0.0443712402589648	0.13466567547612
AT2	SYNJ1	-0.510182983966813	4.82852821598972	4.47521275133267	0.0443940470764334	0.134697797021557
AT2	MUC20	-0.81430812203779	5.69867064404035	4.47253031816652	0.0444537422376727	0.13484179451119
AT2	DDX24	-0.564440455206334	7.75624512212269	4.46931074652283	0.0444891133161797	0.134855670461697
AT2	ZNF626	0.757373899056545	4.57487428030871	4.46667741252835	0.0445016745658197	0.134855670461697
AT2	NEDD9	-0.948983846637521	8.25104156263346	4.46773142428467	0.0445216390639042	0.134855670461697
AT2	CDK4	-0.795058641960324	5.77020841943576	4.46933537580979	0.0445218472331103	0.134855670461697
AT2	HSD17B6	1.58832204975862	7.87282744347298	4.46783777002995	0.0445263679925464	0.134855670461697
AT2	PSMF1	-0.394971727313193	6.84248562027655	4.46780440225068	0.0445317409083591	0.134855670461697
AT2	MINDY2	0.489597472040518	5.16281019482372	4.46728918903033	0.0445639039382341	0.134915994889928
AT2	TIGD5	0.773174605885529	3.7306268238405	4.44769276561034	0.0445835256682501	0.134938328169216
AT2	FAM228B	0.762689888416097	4.20911082733394	4.455573730704	0.0446485225082466	0.135097945645491
AT2	LMBR1	0.654647478819761	5.84295836416394	4.46298611404221	0.0446626279829978	0.135103530159933
AT2	GMEB2	-0.687791265413806	5.34955920254478	4.46250596107548	0.0446811805259354	0.135122560207412
AT2	LAMB3	-0.910336457610257	6.83052312863911	4.45504650152881	0.0448135710743347	0.135485748488112
AT2	PDE12	-0.591830155445973	4.68339877015856	4.45331091842948	0.0448705542776267	0.135589924107791
AT2	PRKCD	0.575239171226071	7.49639790430962	4.4520576799114	0.0448745078324781	0.135589924107791
AT2	PNRC1	-1.28908722721617	8.10069643864022	4.45111758346733	0.0448897375678848	0.135589924107791
AT2	SLC8B1	-0.838374878198201	4.0554870796105	4.44805237273501	0.0448972443801569	0.135589924107791
AT2	NKAPD1	0.747704428576139	4.71597946189889	4.44840007629906	0.0449336363605657	0.135628639137702
AT2	IP6K2	-0.758564226408161	6.61956403532902	4.44975347844909	0.0449346789012478	0.135628639137702
AT2	VPS8	0.526698272476687	6.65457812655024	4.44813553728532	0.0449745339043202	0.135711764410079
AT2	SPIN1	0.403357584079997	6.71336229156979	4.44099671382343	0.0451317427380898	0.136148865308992
AT2	FIZ1	-0.614994912795388	3.29257438063368	4.41850744577117	0.0451677654898296	0.136220245128058
AT2	MFSD14A	-0.893035761015371	5.37760579659398	4.43993337541755	0.0451830305135593	0.136229000344576
AT2	ZDHHC7	0.61898362310261	5.5683070417606	4.43733565224595	0.0452351692580939	0.136348896396115
AT2	NUDCD1	0.632693874291791	4.49903945181593	4.42741887348768	0.0453728965356923	0.136726639273538
AT2	NDUFA3	-0.492610918517215	6.40764881576944	4.42971197299281	0.0453875582830533	0.136731178353375
AT2	TRMT11	-0.490479860636106	6.09605627619873	4.42952600165932	0.0453992179305805	0.136731178353375
AT2	ZSCAN18	-0.946666442560263	6.96081681528229	4.42528368594214	0.045477068061936	0.136928221323097
AT2	CUEDC1	-0.543322864367444	6.75490754669668	4.423309948264	0.0455246595070202	0.137002126694254
AT2	SMYD2	0.557233640929371	5.0353426140531	4.42378267496502	0.0455264780357856	0.137002126694254
AT2	ERCC2	0.525498272338453	4.65514744304582	4.42041130506367	0.0455666882058388	0.137032571761021
AT2	MIER2	-0.809037493043196	5.02580522963088	4.42280989670378	0.0455687315702646	0.137032571761021
AT2	TRIM65	-0.733511170708756	4.47905629856122	4.42120397534478	0.0455738997735156	0.137032571761021
AT2	FAM234B	0.462580535558972	4.17189258731642	4.41420292993805	0.0456020706835837	0.137079874231613
AT2	BCL10	-0.744595586335346	5.0168681306846	4.41834810082568	0.0456689505675281	0.137243478389463
AT2	MTPAP	0.506905242099796	5.41555212766726	4.41684420963149	0.0456961558166185	0.137280656690481
AT2	TIMM8A	0.706405482313541	3.0898952588556	4.37191066982603	0.0457062367874206	0.137280656690481
AT2	BNC2	-0.939865056202062	3.11166645562286	4.38750602906737	0.045733611345645	0.137325448781746
AT2	LCAT	-0.754156038217429	4.98863428319	4.41042327215127	0.0458483013489236	0.137632329301318
AT2	NOP2	-1.03488565407559	6.62176923399627	4.40682404497867	0.0459006785219925	0.137752036305108
AT2	PER1	-0.900482794119423	8.5664635870506	4.39961534730845	0.0460491637136523	0.138160028348611
AT2	ANKRD13B	0.65968617994719	2.79158300764415	4.33790163506526	0.0460994698784833	0.138273314660012
AT2	PTOV1	-0.787305473123989	7.35027026526085	4.39620370170132	0.0461333175638049	0.138337186272961
AT2	RASSF9	0.851214664450591	5.4274624879164	4.39307529299052	0.04623510902999	0.138567116205523
AT2	LMO7	-0.709935234015151	9.1391711099192	4.39146586254761	0.046235143946253	0.138567116205523
AT2	RAB5A	0.658333517794769	6.03522434562034	4.39198643547032	0.0462580178065089	0.138597976135869
AT2	SGCB	0.965648653426904	4.67172789460135	4.38724990024384	0.046293744334792	0.13864499155761
AT2	TLR2	1.19626508597625	7.91417723321281	4.38785339757609	0.0463244625077761	0.13864499155761
AT2	MED23	0.501931877610398	5.97334848799081	4.38911321942821	0.0463245684464841	0.13864499155761
AT2	SHROOM3	-0.725765676501873	7.97070622954905	4.38742691611048	0.0463306197326033	0.13864499155761
AT2	FRAT2	-0.833124449130326	5.00875267167331	4.38911735231952	0.0463366155995171	0.13864499155761
AT2	ITGB6	0.479780214439797	9.20281598119717	4.3858298057877	0.0463647220269699	0.13869143233909
AT2	REEP3	-0.707612944586769	6.76374399695795	4.38588849205048	0.0463776680955966	0.138692510831336
AT2	PEAK1	1.01357857123656	6.14043247975004	4.38534414534477	0.0464109952250984	0.138754521806995
AT2	PLOD3	0.348524727452383	5.44620801007388	4.38056046039378	0.0465275967016937	0.139065396162914
AT2	DYM	0.485308314797702	7.11149230627171	4.37846973255895	0.0465470084448978	0.139085692262141
AT2	CCAR1	0.761888665453548	3.62625927766336	4.3554958948458	0.0465977217500019	0.139199483243432
AT2	SPSB2	0.883292205030478	6.52055699798567	4.37216158371022	0.0467070167548567	0.139488163858678
AT2	ZNF585A	0.826742814564982	2.54549161333261	4.29174134422485	0.0467759554696321	0.139633683570919
AT2	ARPC5	-0.948465929234081	4.53700295795369	4.36840664215616	0.0467925632458287	0.139633683570919
AT2	RPA3	1.13193053155081	2.46948521150632	4.2789032588007	0.0467937562093834	0.139633683570919
AT2	LRRC58	1.02066410501674	4.7476823608399	4.36535417179369	0.0468107264624027	0.139646509370784
AT2	SLC9A8	-0.588737462545084	6.10701213284599	4.36610277137766	0.0468505809526686	0.139690915094583
AT2	C1QTNF6	0.730879223352986	2.82673195138163	4.30671607890441	0.0468509639010506	0.139690915094583
AT2	SLC5A3	0.584267225243096	6.11276636209173	4.36477495483659	0.0468855395531934	0.1397396489239
AT2	GOLM1	0.559928055289353	5.83759986510116	4.36397686896282	0.0469093672991864	0.1397396489239
AT2	POLL	0.545159996928011	5.56848367917001	4.3637261994884	0.0469180699768134	0.1397396489239
AT2	SERTAD2	-0.618361240983672	5.43245231784799	4.36381059869446	0.0469199494157269	0.1397396489239
AT2	BCAM	0.461026818159055	8.37822917099461	4.36151975325352	0.0469307114943153	0.1397396489239
AT2	USP9X	0.533179507677494	7.2340658529448	4.36077891330201	0.0469566642455042	0.139779157208389
AT2	HMBOX1	-0.472610638145851	6.70105344942937	4.36031923702213	0.0469723387677111	0.139783124616381
AT2	ATP13A4	0.546944392093397	10.0359833798026	4.3591613420854	0.0469833660235094	0.139783124616381
AT2	SRI	-0.547513685955316	6.00724161776785	4.35887833692154	0.0470219315935742	0.139860104227041
AT2	MCM8	0.72997264445868	3.66445558793425	4.33668652998872	0.0470664201627712	0.139947514841588
AT2	PRR14L	0.66421732479382	5.29968505534898	4.3567329464263	0.0470767184680368	0.139947514841588
AT2	ZNF672	-0.619307056518678	5.26714060292093	4.35617987369548	0.047100713240095	0.139981084117003
AT2	USP25	0.479333925008009	7.91370816904247	4.35177554714513	0.0471610213942507	0.140092146020877
AT2	WDR97	-0.889276787160764	3.50840518033644	4.33915085607709	0.0471635083246328	0.140092146020877
AT2	IFT88	0.43644017704312	5.86107350750992	4.35190979644702	0.0471910984287182	0.140104299283104
AT2	LAD1	-0.854164010955566	6.9680412117648	4.35034611066825	0.0472017736524008	0.140104299283104
AT2	CLPP	-0.522896135598601	5.29201334002534	4.35166858881713	0.0472057407657138	0.140104299283104
AT2	DERL2	0.447688343786518	5.42831778513851	4.34994220432717	0.0472407016557219	0.140170310243957
AT2	SMYD5	-0.598210214794592	4.03367125480794	4.34041532950215	0.0473483312331552	0.140451846618942
AT2	TOM1L2	0.35108777818637	6.8475552384269	4.34026487577801	0.0474441117550326	0.140698092448993
AT2	LNX1	-0.851741281339211	2.83289165291664	4.29765191251291	0.0475173786780333	0.14087745844281
AT2	SHTN1	-0.733628970367072	6.77451673206811	4.33372837833484	0.0475969580638919	0.141075437833268
AT2	SBK1	-0.753130339182262	3.63853842435273	4.32241778516417	0.0476246465697822	0.141119549663619
AT2	SNRPE	1.14040243471391	5.04059017846228	4.3298920358839	0.0476782018041204	0.141240264484249
AT2	NABP1	-1.40399226598236	5.6274467763493	4.33064567517391	0.0476995947592139	0.141265663597564
AT2	MYSM1	0.508659590798419	6.32863584690515	4.32938345699699	0.0477139191257424	0.141270120571113
AT2	SARDH	-1.06705381037034	2.63185065015838	4.26900958195738	0.0479470920507053	0.141922362180707
AT2	KIF27	0.533903766712664	5.21851943548224	4.31710773413405	0.0480146724505723	0.142084234802714
AT2	HSD17B13	-1.28694471887486	2.98379516677859	4.28341076329046	0.048053797916393	0.14216183974192
AT2	LYN	-0.889286024804773	6.53971667061687	4.31391323289426	0.0480743879026565	0.142166445020927
AT2	TPD52	-0.49047771842697	6.81777245455287	4.31341345243153	0.0480811561336657	0.142166445020927
AT2	SOGA3	-0.763659751200334	2.74499631051943	4.26869497796763	0.0481009542799768	0.142186833735339
AT2	MDFIC	-0.558635230556394	5.52341670400868	4.31179536825027	0.0481492670184412	0.142281030146378
AT2	NTF4	0.748553488690918	2.62204970002606	4.24009022441655	0.0481586426901989	0.142281030146378
AT2	ARHGAP33	-0.931404802691218	4.37272524052277	4.30836106828046	0.0481939018451246	0.142347037880802
AT2	ARL5B	-1.13051131705772	6.27736687768895	4.30770150937978	0.0482296310764162	0.142414398301743
AT2	GLRX5	-1.2508363137343	4.28842815476179	4.30003948783208	0.0483809354329455	0.142756094166326
AT2	CHST12	0.581079647252214	5.89460336902879	4.3019139646962	0.0483816600902178	0.142756094166326
AT2	PLEKHA3	0.895555101559113	4.94793479957934	4.30054681585847	0.0483842115890406	0.142756094166326
AT2	NBN	0.717380587834022	5.02258868436602	4.29953076886658	0.0484223000638605	0.142830231987083
AT2	SNN	-1.12805747992317	3.03256700669287	4.26919240395401	0.0484585281768408	0.142898844128655
AT2	ZNF518B	0.949335524036576	3.21613088424986	4.25710253984132	0.0484978501664511	0.142976540619125
AT2	UPF2	0.466484476556068	5.80629733374521	4.29613060751838	0.0485225630383739	0.14301113792
AT2	ZNF75A	0.674117859897778	5.84397203015407	4.29109158382751	0.0486451316463983	0.143334051000885
AT2	PPARG	1.06363421740178	2.33431154094778	4.19293909754933	0.0487871876628302	0.143642867582691
AT2	NDUFV3	-0.479269930115182	6.23463132033189	4.28458585665571	0.0487906387205256	0.143642867582691
AT2	MSH6	0.854961403151692	5.12229761793892	4.2841374963688	0.0487997846326835	0.143642867582691
AT2	RAB17	-0.697770942784239	8.14712644336134	4.28313042646567	0.0488020776977853	0.143642867582691
AT2	LMAN2	0.448656540955151	7.40896329714091	4.28268591549317	0.0488195026228223	0.143655786089053
AT2	C6orf136	0.531874401728558	4.37458111221861	4.2789510871635	0.0488343521874827	0.143661121491207
AT2	ADCK5	-0.688914025869825	5.05018194918092	4.28252576746297	0.0488624721702046	0.143705482603591
AT2	OAS2	1.489763689352	3.73418548545982	4.25180666014466	0.0488900060779105	0.143727680292379
AT2	SLC19A3	-0.652867395609779	5.2452317420584	4.28116187306001	0.0488961046657104	0.143727680292379
AT2	SGF29	-0.754840896879881	5.90818801096048	4.27778451082297	0.0489654000463637	0.143877612441221
AT2	TMEM243	-0.495327234624195	8.09084949559429	4.27614027097566	0.0489732236176968	0.143877612441221
AT2	NT5C2	0.408963538415352	6.83113988371395	4.27534929533748	0.0490072406851682	0.143884141541926
AT2	CNKSR1	-0.597611642444094	7.00623294521201	4.27491037315042	0.0490121767102741	0.143884141541926
AT2	C16orf58	0.519687800478647	7.65132399875908	4.27462155705732	0.0490146159118321	0.143884141541926
AT2	NIPSNAP2	-0.669388718567828	5.82292572992619	4.27491371042462	0.0490378264810065	0.143913940831076
AT2	NUAK2	-1.0742521855057	5.59787750840252	4.27278853635248	0.0490965741805341	0.144006529931774
AT2	FECH	0.634898354154992	3.85897958413059	4.25905378880108	0.0491080123735773	0.144006529931774
AT2	FAM221A	-0.684447167610879	5.52891019544935	4.27204363776612	0.0491151034222548	0.144006529931774
AT2	ABCB7	0.560721748275319	5.94983302628554	4.2714899649353	0.0491216466436968	0.144006529931774
AT2	KLHL15	-0.906870996024044	5.11701977819229	4.26978266469251	0.0491766833706151	0.144129534772388
AT2	HIC2	-0.855359268367204	4.53581377851564	4.26547085968959	0.0492572649552043	0.144327322469118
AT2	FBXL20	-0.659685109309378	6.26054982786412	4.26486185341628	0.0492733122551002	0.144330672854473
AT2	GEMIN7	0.613885619433666	4.71849407504053	4.26314526548013	0.0492846027179112	0.144330672854473
AT2	CPNE3	0.629239863502688	6.72299995479498	4.26298145914964	0.0493146024756414	0.144380159214019
AT2	ANKDD1B	-0.901585209835082	5.65227699653163	4.26274439492034	0.0493420867823328	0.144422256664358
AT2	ITGA9	0.441415190964539	7.6256044167621	4.25987554768632	0.0493776848166754	0.144488073998875
AT2	AXIN1	0.53755674200592	5.77961249998998	4.25953779791773	0.0494191037275001	0.144570884809411
AT2	SEC14L1	-0.543312333327265	5.00687134406108	4.25852785209028	0.0494501253108962	0.144623243345561
AT2	STARD10	-0.615540876219737	7.9751160518825	4.25599790852137	0.0494697322944986	0.144642199492007
AT2	PEX1	-0.649755066492152	5.37708685861635	4.25611921811052	0.0495106442485475	0.144723421649601
AT2	TOPORS	0.913727903199144	4.55162076840723	4.25047193960795	0.0495433599930863	0.144756794516052
AT2	TLK1	0.397010136914159	6.58009439423731	4.25360927636323	0.0495483329323548	0.144756794516052
AT2	PTCD2	0.774784524422314	3.24256620509467	4.21669044645263	0.0495860202468087	0.144828503344774
AT2	PLEKHM3	0.829536912802225	5.45312891076235	4.25188393279206	0.0496079719901761	0.144854226637981
AT2	ZNF280C	0.543180098716974	4.76045789168718	4.24878240702587	0.0496479767322144	0.144932636712318
AT2	NUP37	0.822155583159785	4.78000421060168	4.24663261025589	0.0496894552022782	0.144981503949786
AT2	CENPS	0.649562533414961	3.74066385880955	4.23208438268402	0.0496910290760747	0.144981503949786
AT2	ABCF3	-0.676474082750446	6.41805887535129	4.24285219545378	0.0498159347076455	0.145282506978537
AT2	STXBP3	0.408779516650467	5.67156730641432	4.2429766956143	0.0498317948891369	0.145282506978537
AT2	NUB1	0.389016169361878	6.08072556303525	4.24252473880042	0.0498355406049431	0.145282506978537
AT2	SHB	-0.711748833129211	7.62027357722931	4.24042029514955	0.049859440925238	0.145282506978537
AT2	IRF4	-1.34686172384133	2.63557114786081	4.18870236724748	0.0498601126490768	0.145282506978537
AT2	ELF2	0.490182596320401	5.59331356796062	4.24032261160923	0.0498988509107935	0.145349404442996
AT2	RRP8	-0.513471216492877	4.58962963945795	4.2391751696941	0.0499094506726223	0.145349404442996
AT2	TMEM99	1.08831215931794	3.14505975794028	4.19278171681998	0.0499311215783585	0.145374097699739
AT2	ZSCAN9	0.54018871164842	4.91729933600713	4.23343408469904	0.0500488696689451	0.145678432052767
AT2	HSD11B2	-1.11985240318326	2.67744724689031	4.18177986474019	0.0501620046059866	0.145949141866388
AT2	ITGAV	0.43670257255032	5.85311882446545	4.22896790821228	0.0501802346598779	0.145949141866388
AT2	UBE2A	0.42648949901156	5.73240527378113	4.22891192268798	0.0501836443819884	0.145949141866388
AT2	KIAA0513	-0.586857113149762	5.31847444784826	4.22822719606334	0.0502078523472894	0.145949141866388
AT2	WDR31	0.695691233263939	3.00636266593556	4.1821202189401	0.0502127500875087	0.145949141866388
AT2	ANKRD6	0.420907444006738	6.11858052708725	4.22711606634327	0.0502213381086517	0.145949141866388
AT2	RHBDD3	-0.856714436623685	3.62635574935292	4.21481394279199	0.0502730992581494	0.146061047673295
AT2	BTN3A3	0.743648636165065	4.33519370899483	4.21873793797588	0.0502956989878636	0.146079675583647
AT2	ZBED5	0.475112193612473	5.79770162529003	4.22377797432702	0.0503118344223215	0.146079675583647
AT2	CXADR	-0.64032554502146	5.35332214167513	4.22379947346729	0.0503192784496847	0.146079675583647
AT2	SLC35C1	-0.882478674731488	4.32728775540644	4.22099494607419	0.0503414308958608	0.14608878677107
AT2	NMD3	0.454042520754765	5.9919598003063	4.22217639295788	0.0503489303227334	0.14608878677107
AT2	PRPF39	0.588734281062236	6.98636796531716	4.22008833990531	0.0503811179871417	0.146143701031404
AT2	KIF7	-0.987683467711111	3.48582343791516	4.20509379397318	0.0504390520002749	0.146273250800797
AT2	IDE	0.550079132396644	5.50130610760463	4.21797686125253	0.0504609239003805	0.146298179790106
AT2	IER5L	-0.815589113181968	3.40703387631465	4.19924793569616	0.0505299225763792	0.146459691423382
AT2	ZSCAN21	0.644463956382187	4.36783887425408	4.20983736819927	0.0505470409054608	0.146470783796523
AT2	ERC2	-0.973926004385631	3.50184540085375	4.20040463028284	0.0505628393010953	0.146478046555749
AT2	JHY	0.562646596904186	3.928923211981	4.20170807491242	0.050596190195655	0.146536140855747
AT2	CHPT1	0.92521376749708	7.08187586453672	4.20971034210134	0.0506446965837879	0.146638086272555
AT2	ZNF830	0.662471533640581	5.19247582938532	4.20888299871106	0.0506834620103702	0.1467117812856
AT2	TCF20	0.434440147513713	5.60124417763593	4.20796625223727	0.050715180463196	0.146765044302631
AT2	BRD3OS	1.09353699000575	4.09372650882857	4.19067447316711	0.0508531523648325	0.147125686285233
AT2	NSD2	0.705938737903801	5.4860474116934	4.20089311622326	0.0508944812568263	0.147206609829456
AT2	CLN5	0.837355030303774	5.00497051372852	4.19666931301508	0.0509775876379096	0.147375050614532
AT2	STRADA	-0.721974306750936	5.22372427110174	4.19790905785327	0.0509794639693827	0.147375050614532
AT2	TARBP1	0.474765108392647	6.57988950201206	4.19345887695468	0.0510668266774529	0.147588888010892
AT2	PLS3	0.520522536837185	6.85991627879003	4.19267158623748	0.0510816818504317	0.14759311326475
AT2	PPP4C	-0.357946875330725	6.50760653730393	4.19064981086592	0.0511369351966135	0.147678235365281
AT2	LANCL2	0.466943619011776	4.79697316449098	4.19023155434689	0.0511379442970882	0.147678235365281
AT2	ATOX1	0.81599947938062	4.61411823945063	4.18428895968513	0.0512424567281602	0.147941281934589
AT2	PDIK1L	0.869256318383284	4.09721863346157	4.17409123119228	0.0513337206393251	0.148165951138125
AT2	RTL6	0.865862984062275	4.13855700899811	4.17237074132104	0.0513985944404554	0.148314352116737
AT2	LRPAP1	0.397421331621796	7.64716035191447	4.17907324650884	0.0514213094582456	0.148341055033996
AT2	LRRC37A3	0.646893912415701	2.90456407571951	4.13084296233878	0.0514434119183765	0.148365977320206
AT2	SEMA4C	0.549059839827738	5.53766189932556	4.17856667508249	0.0514701243373918	0.148404178492427
AT2	LPCAT1	0.509143820370844	11.2379447139917	4.17619807530364	0.0514888601851762	0.148419366790646
AT2	METAP2	0.619923534611287	6.84643595957142	4.17616040302373	0.0515084270083923	0.148436941849499
AT2	MAP2K2	-0.475880727451991	6.90534708838385	4.1743767327394	0.0515495923363795	0.14851673399919
AT2	GUF1	0.755843468719147	5.50391272472018	4.17066214758801	0.0516736634641465	0.148835277411107
AT2	TRAF3IP2	-0.600249807584028	5.4943165881991	4.16438619972759	0.0518417471072174	0.149280390154569
AT2	GPR89B	0.773515162438295	4.40736168711083	4.15852072393561	0.0518636534955925	0.149304457032766
AT2	CDK18	-0.682575303537038	5.74742608228799	4.16274766581393	0.0518789732451615	0.14930955475625
AT2	ICA1L	-1.27632027049701	3.84360701180675	4.1545439961048	0.0519183765596349	0.149340513279736
AT2	STOX2	-0.649811725626626	5.30889866136364	4.16126774002727	0.0519263320232543	0.149340513279736
AT2	MET	0.817069995666973	7.88149382368525	4.15947982327459	0.0519303853800315	0.149340513279736
AT2	PLEKHA1	0.507864450280032	5.56306519647737	4.16029809508371	0.0519457004567916	0.149345582842119
AT2	VPS45	0.553210604780645	7.18937763233818	4.15739423702856	0.0519913711527199	0.149437900392012
AT2	HNMT	0.703991446614538	4.52675955680522	4.15357462884644	0.0520302019644015	0.149510515162374
AT2	FBXO48	1.06429416099663	2.73668978379471	4.08843235768714	0.0520881875063839	0.149638119478715
AT2	ALDH18A1	-0.500420545436004	4.66181472993686	4.15208021894967	0.0521485429154831	0.14973915530264
AT2	ZNF189	0.531684001458764	5.4487961899341	4.15184492079459	0.0521666367482408	0.14973915530264
AT2	RGS19	-0.904285904029633	2.80586325691797	4.11196949238244	0.052176783129753	0.14973915530264
AT2	CSAD	-0.713285593017769	7.71600344040837	4.14999139977769	0.0521777092887601	0.14973915530264
AT2	LPP	0.671870750921396	6.60357889434479	4.14676951946854	0.0522819301883913	0.149952951788054
AT2	FBF1	0.423281572481102	5.14724179692431	4.14709462599816	0.0522862114953595	0.149952951788054
AT2	C12orf4	0.571674781528685	4.4022672746206	4.14300805547808	0.052293030283257	0.149952951788054
AT2	PTPN23	0.414807901737032	6.91347125882225	4.14548891375907	0.0523078491124795	0.149956424875006
AT2	IL10RB	0.691251775801651	5.34193782851699	4.1420699573322	0.05242092201521	0.150234800283317
AT2	HOOK2	-0.716338713772367	7.69091466410886	4.14035126553813	0.0524322179573174	0.150234800283317
AT2	CRELD2	-0.544381742169947	6.53902518543685	4.13949737355328	0.0524701875840542	0.150304514472648
AT2	FAM200B	1.04291136704794	5.18396201977973	4.13897877063805	0.0524875608595405	0.15031520807488
AT2	CPNE8	0.672533278227447	4.52758599770919	4.13492429096379	0.052526027735662	0.150359095180774
AT2	IFT81	0.430918308051671	6.14163092204439	4.13772463756026	0.0525301739061687	0.150359095180774
AT2	KANK2	0.445118334846576	5.71744841053826	4.13634174377043	0.052575123996194	0.150448679937174
AT2	SAMD9L	1.36310954584252	4.30754682803075	4.12302718002337	0.0526566164171325	0.150642760362617
AT2	GGCX	-0.490747470939747	6.52114835579561	4.1306752714627	0.0527046635650418	0.150741082918962
AT2	CTNNA1	-0.435637762694595	7.65958467854231	4.12740328967068	0.0527764151531694	0.150907134143209
AT2	RHNO1	-0.623757799566713	3.85784490376998	4.1211440241573	0.0528024419366941	0.150942389141989
AT2	ZFP41	0.6530566370647	5.14563744033911	4.1264766310067	0.0528283712578949	0.150977347318984
AT2	ANKRD54	-0.77385322370484	4.72355871855213	4.12575651136168	0.0528540868803055	0.151011676800873
AT2	ZNF165	-1.03720450011115	5.4062710659371	4.12157660783249	0.0529760745908836	0.15132098029848
AT2	RUBCN	0.432047187750618	5.01890963296719	4.11868612834726	0.0530350988559848	0.151450321169462
AT2	ZNF500	-0.815735991358084	4.89025611664119	4.11869560282848	0.053050809497138	0.15145593799442
AT2	OTUD6B	0.61967800173386	5.55756418866854	4.11387806329558	0.053175650461934	0.151773029808472
AT2	MSL2	1.17357184629315	5.96425429190562	4.112940343568	0.0531984655650464	0.151798832347698
AT2	COPS4	0.441070618257342	4.89169905736611	4.11043067492235	0.0532472554435258	0.151898719903612
AT2	SCART1	0.524459276955949	5.48662597728775	4.11047999490267	0.0532671029615129	0.151916013104522
AT2	PUS7L	0.626887732054239	4.44894295706726	4.10250681294754	0.0533807904439822	0.152191457554497
AT2	IQGAP2	-1.2126802701363	3.28617322256955	4.08671068444609	0.0533913044379026	0.152191457554497
AT2	GALNT18	-0.780943499081402	4.04209997728965	4.10090278616502	0.0534152127759792	0.152220233977577
AT2	PRAF2	-0.722869714404964	3.80690318119338	4.09379007638457	0.0535256881130837	0.152483023976836
AT2	ZC3H3	0.616447126664532	5.79756281364036	4.10047722563522	0.0535351016121942	0.152483023976836
AT2	TIMM22	0.421352557424482	4.95529176497544	4.09664491055769	0.0536254191137403	0.152700805848428
AT2	TRAPPC12	-0.608280753672879	6.35736617484769	4.094239533533	0.0536875153970011	0.152838134764906
AT2	ZDHHC9	-0.932632162016779	7.52981820377094	4.09176674984072	0.053736485846741	0.152938035648524
AT2	EFHC1	0.482427226012104	5.93112121798695	4.09191962694807	0.0537645107764114	0.152945835128261
AT2	ZNF326	0.447652562097598	6.3259713160965	4.09149648820985	0.0537669841458151	0.152945835128261
AT2	AREG	-1.47765338992642	7.96195590685203	4.08884681671379	0.053813491952735	0.153038627437197
AT2	MSANTD3	0.755505968149678	4.26145170028956	4.08244143808221	0.0538583128354212	0.15312657570855
AT2	CD99	-0.622788147844047	5.72540755307026	4.08444057304571	0.0539709963702942	0.153393236198018
AT2	ANKRD10	0.453483453678584	8.50341064991525	4.08270132694846	0.0539799428290305	0.153393236198018
AT2	ZNF839	0.444421178982445	5.12040432983607	4.08300569355032	0.0540049669011625	0.153405520579058
AT2	RBBP9	0.969536754858527	4.36422214530052	4.07659572686955	0.0540208462239112	0.153405520579058
AT2	TMX2	-0.406106254452565	6.81726303803456	4.08147240227926	0.0540260277102836	0.153405520579058
AT2	FAM89B	-1.21232085857002	4.65129488914062	4.08159334865924	0.054045470323986	0.153421196025329
AT2	PDIA5	0.393948435478987	6.87726487868117	4.08014969348685	0.0540643669346492	0.153435313834621
AT2	COG6	0.625790613264371	3.67810205128045	4.06398794627063	0.0540811372211839	0.153435491328742
AT2	NDUFB1	1.08438838502694	5.37041651543398	4.07972906761002	0.0540922762080003	0.153435491328742
AT2	ALDH6A1	0.803741281064506	5.62347405176201	4.07899019915441	0.0541213433859363	0.153478436467581
AT2	TSPAN17	-0.584094673522297	4.93308267062313	4.07321591302766	0.0542834550934847	0.153898552902033
AT2	ARL2BP	0.750751895058057	5.76713958143182	4.06936653853724	0.0543850247374193	0.154146855094229
AT2	DNAJB12	-0.395546249124121	6.04174131610615	4.06781619468662	0.054419023821131	0.154203559400582
AT2	C4orf47	-1.56949865322918	4.54996357592723	4.06456653725739	0.0544980683986008	0.154374114553209
AT2	CALCOCO1	-0.757675046238634	8.19425939181376	4.0635190101502	0.0545072304652029	0.154374114553209
AT2	EPC2	-0.619620956611073	7.15348286995478	4.0609905414669	0.054584507371765	0.154553255713476
AT2	EPB41L4B	-0.527200763403359	5.69879812944231	4.0599171820533	0.054646082212862	0.154644429659725
AT2	SHLD3	0.959410318292728	3.11286403366047	4.01527741278933	0.054689340819916	0.154644429659725
AT2	NMNAT1	0.66254043101439	3.76491094005792	4.04383564530258	0.0546928800127248	0.154644429659725
AT2	SP3	0.428659653033149	6.13680690680605	4.05780185271624	0.0546965109643133	0.154644429659725
AT2	ZC3H7B	0.595166308392027	6.62574166353274	4.05736575527951	0.0546983467428601	0.154644429659725
AT2	SLC27A1	-0.688276852273609	4.12821015987405	4.0547311109243	0.0547009062444289	0.154644429659725
AT2	TAS2R30	1.27935746305882	4.20670757874879	4.04650880812111	0.0547227722214585	0.154666568320203
AT2	TMEM45B	0.744368045067557	4.40551917067751	4.05060117044946	0.0547826335763046	0.154796056925866
AT2	DNAJB14	-0.527042875022692	6.61922505787669	4.05217023358493	0.0548381689083216	0.154896858319322
AT2	SAMD9	0.949702228615438	2.44584683011742	3.97579867096071	0.0548464193431936	0.154896858319322
AT2	FBXW5	-0.441797807236701	6.28643501618572	4.04990701509306	0.0549086290697167	0.155032818946523
AT2	FMR1	-0.479440187914782	5.97295907439458	4.04723449184562	0.0549912673181384	0.155226374448229
AT2	ELMO3	-0.717108722407637	6.00427921156396	4.04542671232408	0.0550407460765527	0.15528964254867
AT2	ZNF517	-0.626921148586602	3.20410651582845	4.02395168554225	0.0550551429200096	0.15528964254867
AT2	PAXX	-0.741923226762841	6.23856663439191	4.04464971378393	0.0550559558473369	0.15528964254867
AT2	ZNF268	0.526897571508665	5.23504799611234	4.0437020037496	0.0550940008362604	0.155357187619138
AT2	SWI5	-0.46338641545042	4.65823433059127	4.03971435213479	0.0551962331782492	0.155605650965543
AT2	RAVER2	0.619227930909697	4.89228070496415	4.03865132305059	0.0552119518960896	0.155610155983352
AT2	FKBP9	0.715059944418236	4.80685044515059	4.03527452669216	0.0552923404834706	0.155777106667958
AT2	CDC7	-0.806881649214116	3.44352080930653	4.0225161705515	0.0552994592817652	0.155777106667958
AT2	THADA	0.854458862313728	6.72387598971916	4.03511320192942	0.0553191504468641	0.155792751833489
AT2	ACAD11	0.632491008907525	5.8967304007342	4.0349586582519	0.05534009729421	0.155804824718774
AT2	LXN	0.798964644854332	3.48248929675289	4.01051277490596	0.0553517140448278	0.155804824718774
AT2	PPP4R3B	0.567674623820309	6.65526895989904	4.03294167363191	0.055379627125493	0.155843588080422
AT2	PDZD8	-0.694117100111297	5.85406836001075	4.03287380511478	0.0553968315495636	0.15585220415527
AT2	MAFG	-0.568285446108864	5.45862606530469	4.03237068174771	0.0554199787330822	0.155877530790854
AT2	LRPPRC	0.6059431427772	6.96546284646938	4.02924810582147	0.0554775149410006	0.155904513223858
AT2	LRRCC1	0.723682596407119	3.11885436697849	3.9928323601178	0.0554813603374529	0.155904513223858
AT2	LNPK	0.628900592167513	4.82521479897234	4.02870746325526	0.055483392319319	0.155904513223858
AT2	STX2	-0.744334411981433	6.28125225220569	4.02915778796922	0.0554896879477109	0.155904513223858
AT2	CWC15	0.431493531656614	5.97884509299537	4.02887578218573	0.055509088241358	0.155904513223858
AT2	TRAM1	0.696831989953845	7.43562593822152	4.02771294352932	0.0555144564328875	0.155904513223858
AT2	LMBRD2	0.609330529630468	5.15928990178578	4.02717554720188	0.0555535628174155	0.15596297080511
AT2	MED12	0.455916279349542	5.19619510261801	4.02695309639472	0.0555640853063425	0.15596297080511
AT2	TMEM232	0.603990554115902	3.78008881680433	4.01326258601305	0.0555777301589534	0.15596297080511
AT2	BCCIP	0.510867173249414	5.83469137271036	4.02402548602277	0.0556487975928859	0.156087588518711
AT2	CALR	-0.604155491848657	6.64781836514811	4.02317420930559	0.0556504659972789	0.156087588518711
AT2	CDK11A	-1.05368293809732	3.97734879353412	4.01832995961927	0.0556857007879361	0.156137541811964
AT2	YAP1	-0.485893535321121	8.24521816290582	4.02072907941091	0.0557042068167319	0.156137541811964
AT2	SSH1	-0.789322193168959	5.76585594535607	4.02183065371741	0.0557107817064105	0.156137541811964
AT2	IFT140	-0.46394694971552	5.94341971814852	4.01588734883528	0.0558742938064559	0.156555992307944
AT2	MTFR1L	0.469297092627269	5.94768519509433	4.014073629746	0.0559288182161317	0.156668931556119
AT2	ECM1	-1.1787505964161	3.22278134090093	3.99263816702914	0.0559861167107791	0.156773414756597
AT2	GSAP	0.627722380712541	7.68209905012098	4.01066936261376	0.0559945699166937	0.156773414756597
AT2	PALB2	0.784684392629208	3.35093765681501	3.97900513524068	0.056132562875154	0.157119848332283
AT2	THAP5	1.17184559502343	3.74768811728642	3.98598982290985	0.056161681390654	0.157161434465466
AT2	S100A2	-0.916194208827933	2.92852989134387	3.97206518253747	0.0562442757588762	0.157336409921394
AT2	EPB41L5	0.559090571649132	7.71627544434607	4.00161272475197	0.0562527636198086	0.157336409921394
AT2	ARV1	0.972578345273446	5.20196884540242	4.00026375967416	0.0563125287304736	0.157463604823603
AT2	PNN	-0.788951391164358	8.16224776862114	3.99664441645236	0.056391012226783	0.157604980024399
AT2	TTC5	0.733700869662476	4.01862495762401	3.98728895208693	0.0564334872924359	0.157604980024399
AT2	RASSF2	-0.951223364959624	2.6640830318302	3.95391658712886	0.0564398574657848	0.157604980024399
AT2	NSMCE2	0.540861583984916	6.06077240620173	3.99590952321376	0.0564460033244354	0.157604980024399
AT2	LETMD1	-0.432188691464996	6.21720085970883	3.99551555833677	0.0564494368961469	0.157604980024399
AT2	ZNF540	0.946414513299808	4.07016966923158	3.98568703245968	0.0564629038469042	0.157604980024399
AT2	REV1	0.409674446529374	8.1268005018676	3.99410254117844	0.056465140769198	0.157604980024399
AT2	PRRC2C	-0.55972287528503	6.96197760435887	3.99398476949278	0.0564775014624639	0.157604980024399
AT2	TACSTD2	-0.908232646280548	8.22326578889019	3.99232109565426	0.0565150197352285	0.15763635470535
AT2	TFB1M	0.660620302373997	4.69957655220575	3.99179688665351	0.0565173536697674	0.15763635470535
AT2	ABCA7	-0.848386612562314	5.26592818778771	3.99150077025554	0.0565878010908199	0.157792906887863
AT2	ECH1	-0.440480889635155	7.89221362628145	3.98893974707607	0.0566139380210812	0.157793943358825
AT2	PLAAT5	-0.961560971709234	3.6551437951112	3.98120682707067	0.0566168105300176	0.157793943358825
AT2	ALG2	0.838739694678815	5.77036522301464	3.9877345764004	0.0566870561400308	0.157911801823465
AT2	TMOD2	0.678999821205961	2.85128586386843	3.93899245732099	0.0566901474426209	0.157911801823465
AT2	TAGLN	-0.657939707303995	6.68199955855531	3.98635017382009	0.0567020870975909	0.157911801823465
AT2	POLE4	-0.456929884325957	4.97991327282628	3.98582934448655	0.056746063955962	0.157994346840501
AT2	DBP	0.818422745708697	5.19413537754616	3.98385955176225	0.0567878462042013	0.158070741391841
AT2	RRP36	-0.487445457339072	6.08874302800554	3.98270619856948	0.0568220051254063	0.158125425324028
AT2	PABPC1L	-0.607402332449898	8.50913185763548	3.98117043998637	0.0568361896287181	0.158125425324028
AT2	TP53	0.404578643128464	5.70376630019413	3.98179159197886	0.0568592789427275	0.158149735979015
AT2	MTFP1	-0.979467941370046	3.62979939643747	3.9699961846813	0.0569273941926972	0.158299238961273
AT2	CSRP1	-0.645705617037352	7.36299859672383	3.97525314142612	0.0570141761547671	0.158464488236086
AT2	C11orf49	-0.457758562450763	6.20440305088079	3.97593249271487	0.0570155803862141	0.158464488236086
AT2	LDOC1	-0.874752807403685	3.75363515048653	3.96821217714037	0.0570399983106198	0.158492380580694
AT2	OGG1	0.459976774584762	4.81630731129586	3.97124104105259	0.0571373250341572	0.158710971561417
AT2	ZUP1	0.616428600943948	3.90158879400888	3.96125321880679	0.057147471429737	0.158710971561417
AT2	WTIP	0.837376791487195	7.18854459518519	3.96754765435543	0.0572450416671252	0.158897610156543
AT2	KNSTRN	-1.00417357543231	4.36906140746337	3.96705341467519	0.0572499221094171	0.158897610156543
AT2	JADE2	-0.54991125062695	4.93564351450637	3.96818241232971	0.0572584702748547	0.158897610156543
AT2	ARL10	0.698715547466419	2.83904837752595	3.91846675386863	0.0572723509566052	0.158897610156543
AT2	ASXL1	0.472045540822772	8.14296577586173	3.96463969882112	0.057319520290243	0.15898845044009
AT2	GSK3B	0.42742469249446	6.79410744886584	3.96267850045527	0.0573920917738222	0.159149685794545
AT2	HHIP	-0.733423685441179	9.25941182750113	3.96135360781353	0.0574125728921342	0.159166428495929
AT2	TP53BP2	-0.784780297351677	7.10889109119379	3.96095594776224	0.0574340338924058	0.159185878645451
AT2	CCNH	-0.467623890966702	5.17395188706103	3.96091822587881	0.0574741442013558	0.159256994995962
AT2	DNAJC7	0.352441043257556	6.31348847259803	3.9577476279528	0.0575471901399033	0.159417973734091
AT2	FGG	-2.45858969514763	9.26926534853102	3.95629235762929	0.0575611721858394	0.159417973734091
AT2	NUP205	0.373986748754347	5.8886588959692	3.95616006633104	0.0576036767006746	0.159495607347094
AT2	TTC38	-0.636133918064314	4.48899921705675	3.95376973772995	0.0576506309626606	0.159585519519849
AT2	RNF168	-0.601860754412728	5.80806343647062	3.95217572967801	0.0577210124729479	0.159740220354567
AT2	DICER1	0.770052288651361	6.37083241984532	3.95075464336874	0.0577546087626457	0.159793067678724
AT2	CRYGS	0.701333150894045	2.92891383210275	3.90261261576007	0.0578769389621027	0.16009133216927
AT2	ENPP4	1.01458104669071	5.1967799092352	3.94434807687603	0.0579382192754312	0.160193702500981
AT2	MTCP1	0.706935334070609	2.89591124062892	3.89887033333539	0.0579430216124239	0.160193702500981
AT2	CKAP4	-0.464993203677192	5.95083869645257	3.94299977834079	0.0579881253892881	0.16027818956357
AT2	GTPBP8	0.647372711806957	3.88634220728684	3.92977185728648	0.0580656142459869	0.160452123618549
AT2	MTG1	-0.741354416433022	7.38044143672301	3.93734115546189	0.0581280108252945	0.160584276584293
AT2	OSBPL8	-0.462820936418931	5.82842735656709	3.93723005265221	0.0581625020195118	0.160599817314823
AT2	WDR89	0.899040251739576	4.20703486933712	3.92997545653166	0.0581694895013398	0.160599817314823
AT2	DNAJA4	0.49387196034424	4.6400267118349	3.93500430638001	0.0581793261741227	0.160599817314823
AT2	ARFGAP1	-0.887096509531548	6.81562589309571	3.93544009380482	0.0581919301758701	0.160599817314823
AT2	ZNF688	-0.833460875784949	3.46986353126264	3.92262959133214	0.0582269825629442	0.160653212118859
AT2	TIMM44	-0.857947411335609	7.00105862808688	3.93364363215982	0.0582423774905553	0.160653212118859
AT2	FRG1	0.930499821855544	3.80153910664207	3.9191873233747	0.0582550123073466	0.160653212118859
AT2	CCDC68	0.55396240304984	5.35779802274647	3.93254046950425	0.058305167568543	0.160751300126431
AT2	IFT46	0.568429732128628	4.73162802037218	3.92220189454316	0.0585694533001714	0.161439563623784
AT2	LARP1	0.632051427413411	5.15872069120114	3.92262966010126	0.0585936231865114	0.161465798328421
AT2	VPS35L	0.344747869622515	6.96384031207897	3.92076553894628	0.0586305024484861	0.161527034245579
AT2	MPHOSPH10	0.576902213420089	5.15004073297533	3.91580054464063	0.0587991323978326	0.161951121975535
AT2	PRSS8	-0.651498779719605	8.07736176612285	3.91194983946488	0.0588832086853271	0.162104348851417
AT2	MLST8	-0.625309687156208	6.08853990100764	3.91270485741351	0.058889312765442	0.162104348851417
AT2	HPS6	0.952747048115157	3.93034810444686	3.90055670016126	0.058898894083582	0.162104348851417
AT2	SLC33A1	0.965131888541614	5.30031377103478	3.91144760702463	0.0589288005879723	0.162119275881069
AT2	UBTD2	0.467032173180187	5.29131751740677	3.91141070771775	0.0589382363182965	0.162119275881069
AT2	CAPS2	0.652338759327187	3.01668585309729	3.87245366140567	0.0589484517654666	0.162119275881069
AT2	MBOAT2	0.72613221291376	4.84092026532302	3.90897466295262	0.058974522321472	0.162150507979696
AT2	DAB2	-0.58521366528094	5.98363599882436	3.9077847364158	0.0590407984734209	0.162292242249214
AT2	RHOBTB3	0.782954481761767	5.75295217137791	3.90737281849473	0.05906127480861	0.162308041992739
AT2	CASP8	-0.774664888584913	5.79359456795667	3.90573413093847	0.0591082168112432	0.162396546811244
AT2	RAB15	-0.767950734532477	4.63123497771625	3.90415678278266	0.0591489869309604	0.162468054830305
AT2	ZBTB44	0.621353638444441	5.7442899919587	3.90384774412242	0.0591676642984381	0.162478858850931
AT2	FLYWCH2	0.608102735976484	4.9111381501884	3.90236914659756	0.0591868130335252	0.162490951576843
AT2	RUFY3	-0.605836041624945	8.63668020264445	3.90110630565558	0.0592095254762015	0.162512819613385
AT2	PSMA1	-0.585692121217531	4.61524147498094	3.8996659816846	0.0592807526658729	0.162661747605024
AT2	ARHGAP31	-0.487836690494837	6.74025333732769	3.89879237652499	0.0592950834041261	0.162661747605024
AT2	GATB	0.770620584923416	3.98647781238494	3.88952473236215	0.0593132538029067	0.162661747605024
AT2	ARHGAP12	0.730044175402688	6.92733313281756	3.89794540732154	0.059322827915117	0.162661747605024
AT2	SBNO1	0.433513344089637	5.94698070688997	3.89602577189235	0.059401347192609	0.162836528871281
AT2	SCAF8	-0.339790859097768	6.51857808202094	3.8937838062155	0.0594525798383015	0.162936441138543
AT2	GPAM	-0.998100722209058	5.6703698522936	3.89345836709708	0.0594849164301209	0.162960545956933
AT2	LYRM9	0.486774011642326	4.60402911672968	3.89125420531008	0.0594909506701217	0.162960545956933
AT2	ZNF169	0.683648020042721	3.53088594934271	3.87134273291014	0.0595521801157821	0.16308772983994
AT2	CCDC124	-0.477230208228581	6.0751159672366	3.88928400795786	0.0596006659993671	0.16317996007777
AT2	MPP3	0.605247701619495	5.5508290601787	3.88807657462074	0.0596490514639578	0.163271869630605
AT2	MIOS	0.864080039185745	5.71532843883241	3.88690285901504	0.0596841956681671	0.163327498451255
AT2	CDC42SE1	-0.48539324945017	7.03817833985719	3.88496657982448	0.0597121516271515	0.163340469687175
AT2	ZBTB33	0.884571893598086	4.80169249354672	3.88365087294504	0.0597297812108287	0.163340469687175
AT2	TRABD	-0.785232287259385	7.03052389747838	3.8842642052363	0.0597334022540214	0.163340469687175
AT2	RAB2A	0.428251602550282	6.72853634993391	3.88060074000513	0.0598546508955717	0.163631419714512
AT2	APMAP	0.434847868132747	5.67197590721159	3.88050892671864	0.0598802479831927	0.163660796819143
AT2	CCDC112	0.60390514254885	3.95231952546621	3.87030869075978	0.0599061468791091	0.163690984033668
AT2	ABHD15	-0.927231918538364	2.69102370617764	3.83908365990448	0.0599590919603766	0.163795040506532
AT2	DTX4	0.645591465978935	5.4521392117363	3.87604693657305	0.0600169291248005	0.163912406184709
AT2	RPAP2	0.405753221052586	4.91962778326173	3.8733310615741	0.0600835079861279	0.164053582261429
AT2	SWSAP1	0.669399520342674	3.75770582192087	3.85921387596563	0.0601246670915822	0.164125298823195
AT2	GPSM3	-0.694341437777091	3.08143765090589	3.84789515008564	0.0601492204086829	0.164128613647319
AT2	MPV17	-0.461656908935079	7.39483495084717	3.87013023545824	0.0601639908246955	0.164128613647319
AT2	PDCD7	-0.605975866000027	4.90225537449154	3.87092673012397	0.0601782509756904	0.164128613647319
AT2	SAYSD1	-0.923879725956541	3.71722371339308	3.86317700112288	0.0601854562385497	0.164128613647319
AT2	MAGEF1	1.06286820989752	4.81018474101189	3.86607852760637	0.0602595920210819	0.164250115941739
AT2	CPTP	0.653241560215126	4.27430734912325	3.86317194626848	0.0602598202134709	0.164250115941739
AT2	DNAAF2	0.717765973411298	3.71930902345728	3.85136265261046	0.0603289063017104	0.164397761484879
AT2	AP1G1	0.578119783141888	6.77699100805023	3.86369619662814	0.0603759326279266	0.164485235490668
AT2	ATP5ME	0.671576701732062	6.06649780031709	3.86052566782354	0.0604916217640325	0.164740238942304
AT2	MYL6	-1.0705667966481	7.71498397392265	3.85921775935506	0.0604994325770877	0.164740238942304
AT2	CALM3	-0.792862841055822	5.84604568879117	3.8570380451868	0.0606013159741059	0.164976902676543
AT2	C14orf28	0.927288297219737	2.75024820188882	3.7938198830504	0.0608630971719352	0.165577883538703
AT2	MRNIP	-0.844524636335837	6.94051921765186	3.84773578006687	0.0608657559543981	0.165577883538703
AT2	TRPS1	0.843471378804035	2.84019055280391	3.80036294627566	0.0608671511992091	0.165577883538703
AT2	MEF2B	-0.87939320685431	4.8991692389274	3.84812224617414	0.0608899287951553	0.165587956194474
AT2	GSTO2	0.518515244637694	5.16310889091061	3.84687408817563	0.0609166043206396	0.165587956194474
AT2	MBTD1	0.419534544086459	5.91796946974819	3.84653853004733	0.0609295959311311	0.165587956194474
AT2	AHCTF1	0.95897604471303	3.90647221504582	3.83424087058629	0.0609309584726491	0.165587956194474
AT2	TSTA3	0.449377675531123	6.60261945488725	3.84472928019264	0.0609704334947426	0.165654382917175
AT2	OTUD7A	-0.820606912162143	2.86314571710183	3.813266989899	0.0610043284362082	0.165705619760171
AT2	KMT5B	0.339195949907478	7.30194564461864	3.83999539693501	0.0611058086201131	0.16594036742081
AT2	ATP2C2	-0.613406976210797	8.99658193075682	3.83806642902254	0.0611566105292649	0.166037410207563
AT2	PRG2	-0.809377756581579	4.78953225168555	3.83828655822223	0.0611935344254522	0.166058352707958
AT2	USP19	0.444820146789702	6.30419633020783	3.83781780752955	0.0611944619189671	0.166058352707958
AT2	TSEN54	0.449705211398465	4.66476786686573	3.83371917594329	0.061287235004651	0.166269160450826
AT2	ZNF527	0.572247250363385	3.01504365153923	3.79588371094975	0.0613659572415849	0.16644175456615
AT2	NUDT14	-0.593973563388432	7.05501717711757	3.82984772856729	0.0614267859228626	0.166565743324298
AT2	SLAIN1	-0.568680821019343	5.71610691677116	3.82679110675432	0.0615544858778455	0.166683228517545
AT2	DYRK2	0.812732356402476	3.94439950185006	3.81646674036509	0.0615550181259969	0.166683228517545
AT2	OXSR1	-0.648353527911747	6.15269803347597	3.82604863507421	0.0615659743585006	0.166683228517545
AT2	EIF5	-0.472417205848857	7.8866423796937	3.82496412846899	0.0615737612475605	0.166683228517545
AT2	SLC39A9	0.49154893336993	5.73141846171769	3.82615292900786	0.0615752762993333	0.166683228517545
AT2	SESN1	0.759566017973109	5.33661151025707	3.82586102475781	0.061580637891851	0.166683228517545
AT2	TRIM28	-0.791253988992425	5.00340275840721	3.82517891352556	0.0616146745711886	0.166683228517545
AT2	ENC1	0.766774611219096	6.26469622442518	3.82456578372906	0.0616163711091231	0.166683228517545
AT2	ANKAR	0.682455245632065	4.57043028189122	3.82211116472836	0.0616234453110179	0.166683228517545
AT2	SLC25A1	-0.712072622560236	5.9356990432788	3.82424453102072	0.0616294364805162	0.166683228517545
AT2	MYEF2	-0.423539539893934	7.20968140728557	3.82317288562456	0.0616364933039017	0.166683228517545
AT2	SYDE2	1.06792692494027	5.64333203431946	3.82347562892945	0.0616592742819726	0.166703926051849
AT2	HAGHL	-0.907862291679613	3.63444610328174	3.8131503810879	0.0617062430172929	0.166765848962174
AT2	PCM1	0.441371801002065	7.83509521816107	3.82064692032906	0.0617124439262926	0.166765848962174
AT2	NFYB	0.789302748423978	4.55229840928622	3.81201665999093	0.0619312567549238	0.16731611900938
AT2	CAVIN1	-0.808063924116586	6.43858808689612	3.81253844035245	0.0619883482270564	0.167396811713782
AT2	OGFOD2	-0.627619472517305	5.6286479842524	3.81311121879762	0.0619916245466902	0.167396811713782
AT2	CREM	-0.559421424923884	6.02798753536084	3.81201768214778	0.0620157640673576	0.167396811713782
AT2	TMEM98	0.923867945524768	5.16801048136079	3.81163819709945	0.0620218858645527	0.167396811713782
AT2	GOLGA7B	-1.09293405544807	4.17952719534412	3.8075307214027	0.0620931927685431	0.167545168503099
AT2	ARHGEF1	-0.747610829837459	9.34138125594114	3.80811687175957	0.0621072607382179	0.167545168503099
AT2	PRPF4B	0.445906134105389	7.24285751288644	3.80359898329054	0.0622632458491518	0.167924857870204
AT2	ASIC3	-0.838574463247482	3.11825572734089	3.78126065698428	0.0623389529269556	0.168087903414497
AT2	SH3KBP1	-0.558843213024335	6.31682708504466	3.80026533983172	0.0623849927800991	0.168132454032281
AT2	SERP2	-0.853313710419198	2.86009194906155	3.76965951064857	0.062388878003678	0.168132454032281
AT2	MFSD9	0.781608752083684	3.63227453937018	3.78343744070389	0.0624012465510009	0.168132454032281
AT2	MLLT10	0.436218845066874	6.92411957964002	3.79796161118805	0.062449524960765	0.168221404318658
AT2	PIGH	-0.46844934678774	4.88471275711252	3.79774686378866	0.0624840836304868	0.1682733630518
AT2	CD36	-0.889672533813207	7.61594925991597	3.79591490412922	0.0625043331914329	0.16828677052763
AT2	ZNF140	0.468591714031457	4.90250516800567	3.79377772747097	0.0625898957810706	0.16844147095881
AT2	METTL18	1.02377848776299	2.67971362878384	3.73483704290117	0.0625923614860552	0.16844147095881
AT2	ZNF619	0.997301218768951	4.31452958561659	3.78695740040088	0.0626368622549623	0.168501590079624
AT2	NCKIPSD	-0.580322031635893	4.77062655085008	3.79232403159556	0.062655139822764	0.168501590079624
AT2	PRIM2	0.524279211354479	4.10987255377213	3.78558409735854	0.0626772987627486	0.168501590079624
AT2	TTC6	0.631530705824498	4.93552543609099	3.79037093209064	0.0626967256058875	0.168501590079624
AT2	PFN2	0.721209508703961	4.43908443661507	3.78741127195276	0.0626999191580201	0.168501590079624
AT2	PLAGL1	0.632831043846438	7.27296659125582	3.78986147174454	0.0627064447292684	0.168501590079624
AT2	BMPR1A	0.901782010984932	5.17079391434289	3.78950406887618	0.0627344965019456	0.16853587309884
AT2	ANO5	0.884419781712664	3.42195353008681	3.76519231786612	0.0627503888470649	0.168537481134452
AT2	ACBD6	0.417030200847653	6.80302886538357	3.78715409893654	0.0628011542630427	0.168632729039652
AT2	RTCB	-0.391361786727983	5.88630883282104	3.78712752755074	0.06282093253138	0.16864474457876
AT2	MYBPHL	-0.688964890834238	4.05857436996663	3.78264297790996	0.062861796352346	0.168677142862417
AT2	RHPN2	0.636413644149419	4.10512099742201	3.77933545269025	0.0628636139506304	0.168677142862417
AT2	CTNND1	0.506662987485979	8.8617171452234	3.78250082221042	0.0629342972473572	0.168825695147487
AT2	PGPEP1	-0.459742610279301	5.85499143319711	3.78088956394681	0.0630241756803366	0.168963272845808
AT2	SMCO4	-0.963884789173031	4.27017078851895	3.77903460595992	0.0630306111035994	0.168963272845808
AT2	DDRGK1	-0.531422668961113	7.50977040541557	3.77967381273734	0.0630315802785043	0.168963272845808
AT2	RNF213	-0.457867670759958	7.10907573838644	3.77830465048179	0.0630808048597283	0.169054102518046
AT2	DLG5	0.479990305155937	5.70014664112783	3.7774698851828	0.0631405011596592	0.16914409667626
AT2	PDSS2	0.523277848872071	6.04771357867254	3.77693242896552	0.0631519896298741	0.16914409667626
AT2	ZNF606	0.457011516748678	5.98870631931456	3.77608088705243	0.0631806873783633	0.16914409667626
AT2	SUMF2	0.350234595463793	7.13605174558458	3.77526938164613	0.0631817396601453	0.16914409667626
AT2	HPF1	0.95881560377929	2.41324580232055	3.70620723709907	0.0631967961132721	0.16914409667626
AT2	SELENOH	0.673305213130855	7.14919367311364	3.77418403240925	0.0632181532738852	0.16914409667626
AT2	TAF9	0.861240863543273	4.71848321577818	3.77291435391676	0.0632218270607547	0.16914409667626
AT2	PPP6R2	-0.550981259737136	7.93590098887271	3.77246069089366	0.0632640517694772	0.16921598313098
AT2	SLC25A13	-0.572604781829442	6.34459651186363	3.77192325709327	0.0633037068167824	0.169280963145096
AT2	N4BP2	0.634087834710321	5.62355719023389	3.77118438904611	0.0633467098499339	0.16935486233534
AT2	CDC42BPB	-0.504065732961499	6.78515390051713	3.76803733260831	0.0634211696171343	0.169512803584967
AT2	PPP4R4	-1.11888006124832	7.3418855378167	3.7659520300594	0.0634816255588587	0.169633247734875
AT2	IGSF8	0.628181369594243	5.54827903553447	3.76572679206586	0.0635255897855554	0.169709575621047
AT2	UQCC1	0.362870785144034	6.74560821682124	3.76401193459398	0.0635574209882994	0.169753460807334
AT2	C16orf46	0.641661432806184	2.97692824807632	3.72627717164285	0.063588095261037	0.169794235468047
AT2	RPUSD4	-0.671335356825644	5.70609658690444	3.76275634786742	0.063621854156675	0.169843225001589
AT2	USP22	0.429931865320719	6.36158809992802	3.76176670844975	0.0636405761845814	0.169852058501838
AT2	NIPSNAP1	-0.560142391497859	4.13148395795998	3.75710946550057	0.0637116885283119	0.170000679801936
AT2	CLCN5	-0.444039474720307	6.61609151745787	3.75807016063418	0.0637526960947703	0.170068920591714
AT2	DCTD	0.534671071553314	6.5712787894753	3.7527236587448	0.0639344324555729	0.170484918982063
AT2	TLCD4	1.21707029303068	4.90661350801015	3.75124407744003	0.063939579868681	0.170484918982063
AT2	DDI2	0.461502863666992	5.45001263481898	3.7526376562614	0.0639571948239056	0.170490635452211
AT2	KDM2A	-0.540511187335632	8.29154094542936	3.74560340522317	0.0641477620178515	0.170919426499273
AT2	TNFRSF25	-0.854045471404913	5.14324050029156	3.74711048223575	0.0641490696915603	0.170919426499273
AT2	TMEM129	0.730728247570221	5.75511380586566	3.74552532558202	0.0641914642102859	0.170991040753529
AT2	EMP2	-0.6714469236633	8.47461786398221	3.74217747493109	0.0642609609943886	0.171134797041605
AT2	NOL9	-0.551864655127353	4.51193791182031	3.74212775206191	0.0642785662537632	0.171140323777838
AT2	PRPF6	0.360272172011901	6.76763926017429	3.74101577146618	0.0643177550371717	0.171203299640008
AT2	AHSA1	0.561417479081777	6.6426513810937	3.73875977364583	0.0643968897813623	0.17137254899556
AT2	SFI1	-0.625670664809321	5.80424052500528	3.738684854577	0.0644162057733271	0.171382565818944
AT2	KCTD6	0.88889946270444	2.77836841066521	3.68640260944586	0.0644897354309787	0.171536781184983
AT2	LOXL1	0.648069702531581	2.9313370788232	3.69093623166045	0.0646668542653805	0.171933652013257
AT2	BUB3	0.445839419061885	5.34780861900193	3.73080574951542	0.0646829675513364	0.171933652013257
AT2	KLHL36	0.413266674180956	5.50849742182821	3.73077140513492	0.0646857460296698	0.171933652013257
AT2	ZDHHC17	0.809496393699656	6.11663526005536	3.72996352211203	0.0647053532555674	0.171944295364445
AT2	STK24	-0.473345531789722	6.7492054597698	3.72862852239003	0.0647288276797898	0.171965207577455
AT2	AP2M1	0.619252345028573	5.30542157124835	3.72799090781567	0.0647742971756967	0.172044529977387
AT2	CAPN7	-0.414364304437234	6.79929144177905	3.72400884471673	0.0648830861212802	0.17229195398952
AT2	CCDC14	0.851700739082212	7.41464493378251	3.7221135792694	0.0649425363888346	0.17238558837503
AT2	ZNF212	0.471053330301534	4.43226166641413	3.71933990426766	0.0649735240265954	0.17238558837503
AT2	STK40	-0.626329460126129	6.23896787995902	3.72111892233821	0.0649928838210715	0.17238558837503
AT2	ERLIN1	0.497673666254048	4.15417470980568	3.71618353647091	0.064995066910341	0.17238558837503
AT2	TEDC1	-1.58268748086098	5.1355448185093	3.72180572825644	0.0649965625860482	0.17238558837503
AT2	NME7	0.33077097520488	4.81830100234822	3.71509390761739	0.0651875542570176	0.172784770568222
AT2	RFX1	-0.607490775018199	6.78168914386076	3.71470380787281	0.065196930680756	0.172784770568222
AT2	ZNF141	-0.621984274361127	5.31124566471886	3.71542192814829	0.0652080527943934	0.172784770568222
AT2	TNFAIP8	-0.614780787407753	4.39466775883773	3.7139438979558	0.0652105581333772	0.172784770568222
AT2	HSD17B12	-0.434247549619256	5.13475891317709	3.71487548885018	0.065225482535236	0.172784770568222
AT2	HEXIM2	-0.638346215348975	3.24495942567959	3.69724406656254	0.065241146128346	0.172784770568222
AT2	HSPB11	0.447141212247361	4.09018790312678	3.70691828454914	0.0652875490943557	0.172866119899039
AT2	GPD1L	0.580487272240341	6.86801026237679	3.71011054414643	0.065355615725	0.173004776672952
AT2	ZNF148	0.477455834684852	5.20376336815941	3.7079121930419	0.0654511446853584	0.173216045733105
AT2	LMBR1L	0.471498403233528	6.27992283955298	3.70690551241561	0.0654774388972433	0.173244028006632
AT2	PDRG1	-0.622766615935494	4.04056762350724	3.70196340563966	0.0655373788241315	0.173360997273627
AT2	ALG6	0.673975955132699	4.29411494527314	3.69782947270036	0.0656399734208382	0.173590714446277
AT2	GUCY1B1	0.760698570768693	3.81573130211299	3.68895591831691	0.0656931687430554	0.173652586559337
AT2	FBXL3	0.952356598449638	6.46799036529136	3.70049380888966	0.0656948850604242	0.173652586559337
AT2	UPF3A	0.471367153944975	5.46903018017545	3.69893488505631	0.0657621191730517	0.173763457432814
AT2	CEP131	-0.792639109323393	4.94208355909702	3.69889509211878	0.0657688835505763	0.173763457432814
AT2	MTHFR	-0.690575735956463	7.92537671315101	3.69687831863488	0.0657909157140471	0.173763457432814
AT2	LRRC61	0.897098537944354	3.44357921780086	3.67549382138622	0.0658005254132361	0.173763457432814
AT2	GNLY	-1.2123302456521	3.40203408098474	3.68446806872651	0.0658156689042255	0.173763457432814
AT2	SMIM4	-1.10732133219716	2.79142439239296	3.66160812327449	0.0659614913838353	0.174034454233755
AT2	TEC	-0.821918135424539	5.61461288134574	3.69302107030945	0.0659652758829497	0.174034454233755
AT2	ASF1A	0.829725963517172	4.60902636407602	3.69040495530819	0.0659656910466782	0.174034454233755
AT2	KIF12	0.738336386577623	6.1961379038071	3.69020068844896	0.0660516485341256	0.174219522940657
AT2	BRPF3	0.460183857165691	5.80899403002104	3.68900200343883	0.066099184989987	0.174303187027915
AT2	TCEAL1	0.770308585096638	4.76589462860041	3.68276373579917	0.0662635302717537	0.174666398837232
AT2	ZNF48	0.865044050135498	3.05700113006865	3.64802792403978	0.0662743678080648	0.174666398837232
AT2	SLC20A1	-0.649759597456364	6.04788880063277	3.68336729865134	0.0662844718636393	0.174666398837232
AT2	CLEC4A	-0.776775699387377	3.4779487121459	3.66956517756011	0.066387816697454	0.174867945334223
AT2	GPAT2	1.13822851239687	2.53014677617539	3.61610552455813	0.0663975654608015	0.174867945334223
AT2	MTHFD2	-0.977012874914505	4.54651111149091	3.67963268613569	0.0664085618170349	0.174867945334223
AT2	TUBGCP6	0.515193023860434	7.80677776452795	3.67816057876958	0.0664364129877249	0.174899491429701
AT2	MAPT	-0.961070050480926	4.10271024474031	3.67419178041539	0.0665177209044504	0.175071718262967
AT2	SPOUT1	-0.591132073054307	4.87822033576846	3.67385909991775	0.0666255820366558	0.175313733057294
AT2	CNTN4	0.765698990584916	2.60051272358261	3.61715864317544	0.0666962745871414	0.17545052240047
AT2	ABHD17C	0.639944164489637	5.58608041843873	3.67131804125766	0.0667123398103569	0.17545052240047
AT2	LENG1	-0.834648456789212	4.85903826323404	3.67104664080866	0.0667253302523023	0.17545052240047
AT2	NOSIP	-0.445762611973858	4.89200091513274	3.66980113427964	0.0667647819564467	0.175459885527403
AT2	DPH7	0.424661858218857	6.10991124813943	3.66948591616887	0.0667669291384537	0.175459885527403
AT2	MGAT4A	0.585429114000197	5.60076840220066	3.66913492390605	0.0667884262244298	0.175459885527403
AT2	BANP	-0.537176822810426	3.402121496446	3.65584353743247	0.0667925789280813	0.175459885527403
AT2	ADIPOR1	-0.586797018543651	7.04231958107048	3.66717309246121	0.0668231575929432	0.175498378616357
AT2	TMEM213	-1.36625092867888	3.12584041071978	3.64572171473212	0.0668929753071609	0.175639882745988
AT2	RHOU	-0.474023289474422	4.61726343249523	3.66381115563445	0.0669560421516823	0.175763598025617
AT2	OARD1	0.442187594014416	5.77062875382367	3.6612079584944	0.0670623738402704	0.176000800123787
AT2	APBB2	0.478181328751904	4.76128246481442	3.65894070911764	0.06710509557679	0.17607098887053
AT2	CHTF18	-0.838842411671798	4.1575220943517	3.6564429382622	0.0671465149570021	0.176122593709911
AT2	NET1	-0.521757933294152	5.76193448148688	3.65847777623244	0.0671567276559933	0.176122593709911
AT2	TMEM241	0.634447200734721	3.84160738205745	3.64605255966537	0.0672338729577327	0.176282959789249
AT2	DNAJB4	0.844015101534736	4.03014385698249	3.64538349771225	0.0673132691249106	0.176449149799361
AT2	DKC1	0.461787297603505	5.4122829838045	3.65328073178127	0.0673414554343461	0.176481055621045
AT2	TMEM53	-0.597270675497504	4.45625913420861	3.65170565442182	0.0673642833211045	0.176498906847021
AT2	PGRMC2	0.691649278843251	5.98157778806318	3.65021595409173	0.0674443646631979	0.176666721794257
AT2	MAVS	0.516588736142557	6.63933169954938	3.64559199310949	0.0675904345938295	0.177007269302282
AT2	SENP1	0.469180479748918	4.91577307559976	3.64485039457195	0.0676167703996229	0.177016462562199
AT2	DISP1	0.645122101146974	3.24218102417624	3.61938144934409	0.0676345491802617	0.177016462562199
AT2	WDR34	-0.516787604693405	5.92587603092971	3.64451061693288	0.0676421346505825	0.177016462562199
AT2	GSS	-0.439997493055005	6.12880926127405	3.64137297648386	0.067747573319104	0.177250298664892
AT2	JMJD4	0.466021105436403	4.74878562569105	3.63994554440704	0.0677719178795523	0.177271904826173
AT2	SHPK	0.513215690899547	5.4998577910169	3.64024129765588	0.0678010595135523	0.177285752702108
AT2	CLPB	-0.477603230554562	5.38202939786145	3.64013462628908	0.0678093872631023	0.177285752702108
AT2	PDHB	0.553707288135222	5.99720195815309	3.63896221054178	0.0678401415890671	0.177324089257951
AT2	TMEM35B	0.911439391997041	5.32963845070319	3.6354619507584	0.0679617265331737	0.177591202025335
AT2	LZTS3	-0.585944652398382	5.82324057467528	3.63519729052979	0.0679745635338352	0.177591202025335
AT2	MYL12A	1.01143329326821	3.95235484379623	3.62302582905617	0.0680252043060512	0.177657603315933
AT2	CYP27A1	0.60973681566237	4.83297831189549	3.63239112642712	0.0680430375799714	0.177657603315933
AT2	GID4	0.567776928508242	4.11623638408251	3.62728027434452	0.0680483433390701	0.177657603315933
AT2	CTBS	0.78639102910768	5.09422740671221	3.62615198942985	0.0682825644245444	0.178222660701589
AT2	MTSS1	-0.625501646636156	6.86051214388303	3.62540285320087	0.068297123061961	0.178222660701589
AT2	TNKS2	-0.489310329180371	6.66168173316032	3.62138262214989	0.068444405902383	0.178564714262372
AT2	PNRC2	0.70356005784002	6.75956103521627	3.62015737753146	0.0684916929225544	0.178645788403917
AT2	VRK1	0.747811198787551	3.7903106906265	3.60792778181487	0.0685212637791142	0.178660019485203
AT2	SYF2	0.596679813044478	5.51764099189407	3.61974454852522	0.0685295737172371	0.178660019485203
AT2	UCP3	-0.85148376764259	3.40519108367768	3.60533669736728	0.0686072805544514	0.178820300782889
AT2	TUBG2	0.427785140608686	5.0313606518823	3.61499100636289	0.0686884189283369	0.178989448236054
AT2	NOM1	0.458642233231599	4.67321626647105	3.61211345930934	0.0687542211212373	0.179118561880859
AT2	GRK4	-0.674174657862218	3.6020424310061	3.60352497833174	0.0687980784326628	0.17919045717985
AT2	ZNF432	-0.780478175332499	4.36868507347874	3.61056807818401	0.068815418403367	0.179193268148654
AT2	TKFC	-0.482639865676201	5.34540057399111	3.60952244140767	0.0689019482393381	0.179376203542997
AT2	NR4A2	-1.11377798339368	6.91956439454071	3.60792368108374	0.0689225242053391	0.179387391767321
AT2	SLC37A3	0.493878731144386	5.72730457796795	3.60819419080998	0.0689430688038297	0.179398493085762
AT2	ENOSF1	-0.532470739835852	8.59139009356978	3.60454612437621	0.0690316811537519	0.179586668157306
AT2	ALDH7A1	0.564073450629869	4.57544296594792	3.60325673799359	0.0690505350253274	0.179593319796816
AT2	IL7R	-1.09352221244239	3.54421823020441	3.59331403524207	0.0691292814926183	0.179732334439597
AT2	SFXN1	0.41630456907915	5.61705000379229	3.60258502180339	0.0691468101547718	0.179732334439597
AT2	SLC35E3	0.863440363650141	4.06793471841362	3.59457560671149	0.0691529127063422	0.179732334439597
AT2	KDM5A	-0.388768306557727	5.8347213306108	3.6016749318592	0.0691741103020649	0.179745035493694
AT2	SNX2	0.550559593477432	5.89279780131572	3.59718819167871	0.0693382149323303	0.180098365955978
AT2	THBS1	-1.20665555053072	6.32184468734781	3.59625126560829	0.06935763965328	0.180098365955978
AT2	ZFYVE19	0.445579517213227	5.00262986778461	3.5963280861112	0.0693591166168031	0.180098365955978
AT2	SDHAF3	0.793496221708378	3.73304917390345	3.58217127391746	0.0694081537204623	0.180183240046995
AT2	LRFN3	-0.989613449149133	3.27649278273609	3.57924436798408	0.0694557038209347	0.180234180394262
AT2	ZFYVE27	-0.654208507590891	6.23532165261485	3.59293293147453	0.0694798058306805	0.180234180394262
AT2	PCNT	-0.521697136854881	6.29232895510731	3.59245001143281	0.0694960979289559	0.180234180394262
AT2	HSF4	-0.77306793408435	8.14000440638184	3.59171978960729	0.0694978596627791	0.180234180394262
AT2	NEK8	-0.765860598736617	5.53170864787115	3.59231638098335	0.0695219832059943	0.180234180394262
AT2	KMT2D	-0.558382322234817	7.92075719777059	3.59016572757622	0.0695554405695718	0.180234180394262
AT2	FBXL19	0.497682916716835	5.18453774834915	3.5911428962105	0.0695554488771291	0.180234180394262
AT2	HNRNPUL2	0.382944069989896	6.95095277429948	3.58986555573665	0.0695788282709052	0.180234180394262
AT2	PLIN5	-0.801429326925759	8.50021411849448	3.58923140094758	0.0695872522176646	0.180234180394262
AT2	AAMDC	0.686033664474484	4.60959306240646	3.58804420327018	0.0695998199580177	0.180234180394262
AT2	TTLL12	0.401645396545401	5.0462539187878	3.58959610688305	0.0696076834626114	0.180234180394262
AT2	SENP6	0.501465165307098	8.13562890944374	3.58401373835465	0.06977995970455	0.180567830622378
AT2	ADSL	0.357935018549728	5.71793547405594	3.58510955979176	0.0697804795148272	0.180567830622378
AT2	BAHCC1	0.532608061096492	6.36980750702255	3.58458716727998	0.0697856978784672	0.180567830622378
AT2	P3H2	-0.505838504829307	8.70932356703746	3.58314337201025	0.0698090415442512	0.180576113495308
AT2	RUVBL2	-0.460316857194267	4.91591033646706	3.58372482589127	0.0698329030366808	0.180576113495308
AT2	ASNSD1	0.740072077235808	5.19637203576435	3.58327956271472	0.0698380576875684	0.180576113495308
AT2	RNF40	-0.547055678340898	7.37482622024697	3.57890463351078	0.0699711388658391	0.180877773938904
AT2	ST6GAL1	-0.573339390592527	5.85817722795759	3.57925547334568	0.0699898046855137	0.180883594660966
AT2	URM1	-0.451602449743031	4.75904814464747	3.57697327497264	0.0700725184065629	0.181054901017661
AT2	CHERP	-0.526634825464895	6.55895685043285	3.57585670591347	0.0700959728700743	0.181073047592175
AT2	DOCK9	0.53384477621674	8.32723576529147	3.57375602791659	0.0701550345028442	0.181183145118665
AT2	PI4KA	-0.482846764218506	7.09694147454885	3.57315701651722	0.0701855194827977	0.181219405974796
AT2	PHOSPHO2	1.27157382330683	4.94579236322435	3.57184175261048	0.0702053513387479	0.181228149860155
AT2	TERF2	0.32287827738947	5.80410354724359	3.57239677573928	0.0702446819840053	0.181287212052398
AT2	IKBKG	-0.644574970312574	7.42786596988844	3.57048375574356	0.0702799328386545	0.181335719944269
AT2	EVL	0.515220134458331	7.61221834881158	3.56682604300176	0.0704151782752795	0.181624264456779
AT2	PDCL	0.719205331476003	4.56923190200011	3.56524662581829	0.0704247261364624	0.181624264456779
AT2	CALCRL	-0.870752363096744	2.46421954643659	3.52247602121254	0.0704638886544851	0.181682745197105
AT2	PCBP1	-0.798190694304207	4.93285344502056	3.56618013181906	0.0704826026676851	0.181688486876699
AT2	MSANTD2	0.75918973322405	5.75768456474562	3.56542127758997	0.0705034764672912	0.181693625286362
AT2	PIGK	0.757048753677078	4.46927055128838	3.56196927297012	0.0705175712658594	0.181693625286362
AT2	GRWD1	-0.755380135446732	5.30939617362336	3.56308959451291	0.0705983656951402	0.181859277690614
AT2	LEPROTL1	0.797428014067331	4.89414656706236	3.5600978362113	0.0706632872372258	0.181983974142143
AT2	CCDC121	0.884634208787872	2.5817664301449	3.50551935222434	0.0706981160080862	0.182012552825681
AT2	ZNF101	0.620916731284158	3.36852648501546	3.53910934994001	0.0707215174717656	0.182012552825681
AT2	STAM	-0.428592759875945	6.59829186149982	3.55874985475807	0.0707267653977288	0.182012552825681
AT2	TSPYL1	-0.820395385334596	6.01857654602936	3.5587790466648	0.0707404504312516	0.182012552825681
AT2	ARMC5	-0.954962901221602	3.30877008229677	3.54441288894424	0.0707747958940897	0.182058415208419
AT2	NT5E	1.14350196760863	3.7302772322221	3.53783902654115	0.0709263480024562	0.182405683777612
AT2	UHRF1BP1L	0.631533582724339	4.37753689834333	3.54888986535676	0.0709918634637582	0.182504693883004
AT2	CWC27	0.715144172503564	5.46879831079578	3.5520878417501	0.0709979693898763	0.182504693883004
AT2	SMG6	-0.60776592259735	5.71432098082362	3.54837302147791	0.0711362208973892	0.182815522420819
AT2	MTMR8	0.923868731223341	2.70165671712427	3.49892305054305	0.0711624081365608	0.182815522420819
AT2	SPRY1	0.715039931617631	5.53736135685328	3.54723838675627	0.0711796194930566	0.182815522420819
AT2	NUFIP2	-0.603355604426686	7.25824572961886	3.54592082075935	0.0711929822543319	0.182815522420819
AT2	GRPEL2	0.711784597959617	2.56514325278161	3.49452222677703	0.0712083080344521	0.182815522420819
AT2	PTPRN2	-1.46455564859013	3.95359946755805	3.54206341078526	0.071218424478455	0.182815522420819
AT2	LYSMD4	0.628966899869938	4.573822251188	3.54353980953019	0.0712402885730033	0.182829059169655
AT2	MADD	-0.58942301566971	6.02315399773686	3.54424046192233	0.071281666733868	0.182892658302032
AT2	SH2D4A	0.458341075642203	5.63491061019544	3.54406929830731	0.071298748701025	0.182893903790804
AT2	TMEM209	0.507979898906041	4.96046408017851	3.54180138823521	0.071364288792201	0.18301942343264
AT2	SLC35C2	0.346311821397929	6.51746524875578	3.53437488127273	0.0716424476295097	0.18369003556938
AT2	NOTUM	-1.15749657866829	3.83196132009551	3.52316655874401	0.0718974776459381	0.184291632372235
AT2	RBP5	-1.11656381157745	2.54316187133028	3.48705238537376	0.0719105280581318	0.184291632372235
AT2	EFCAB7	0.447800666912335	3.93110349085553	3.51551087633433	0.0720917198025025	0.184713032370048
AT2	FBL	0.717667035967642	5.11948198542173	3.52017455415589	0.0721854216497198	0.184883676633458
AT2	ZNF131	-0.570546095706648	5.20781460837258	3.52056094363041	0.0721918748233913	0.184883676633458
AT2	SPINT1	0.534396596437565	6.8077733441345	3.51855072840746	0.0722354475945858	0.184952284501007
AT2	FCHO2	0.738499001166996	8.063785795192	3.51724821716656	0.0722696064272137	0.184996762561648
AT2	DYNC1LI2	-0.513077388704255	8.00957976491284	3.51665705620765	0.0722905366513536	0.185007365048285
AT2	MYH3	0.676490915920624	2.62644386629774	3.46882585207858	0.0723097988681055	0.185013694805322
AT2	ANO10	0.573373328098703	4.87125609012158	3.51411992038182	0.0724003444779839	0.185182576509827
AT2	HNRNPF	-0.758812631195459	6.62966801143424	3.51383459740588	0.0724140398649728	0.185182576509827
AT2	SECISBP2L	0.731301823768176	9.75071194848827	3.51301987732149	0.0724262164026636	0.185182576509827
AT2	RWDD1	-0.48875417964897	5.53177291619702	3.51129489963223	0.072539582894136	0.185429413939545
AT2	GYS1	-0.585616013009153	5.92216191627349	3.5100849383104	0.0725759029524248	0.185466795030148
AT2	CERS2	0.666414207557411	7.63570740497403	3.50898377984188	0.0725878663307648	0.185466795030148
AT2	NSFL1C	-0.37447776071323	5.94437790303053	3.50605662853031	0.0727294182717291	0.185785393916192
AT2	TMEM154	0.492218552653421	4.06001292995429	3.49984822657487	0.0727503951640591	0.185795910708675
AT2	PCCA	0.593603146501062	6.13185681749846	3.5040713165762	0.0728048217267563	0.185863852856643
AT2	DPYD	-0.430317463393815	8.5019422886131	3.50292247502631	0.0728134011945627	0.185863852856643
AT2	HEXD	0.431031519709343	6.79655896017835	3.50303093778772	0.0728275967908334	0.185863852856643
AT2	OMA1	0.75925669711086	4.92748887517635	3.5015541755254	0.0728772092536708	0.185919330581958
AT2	SCAF11	0.496760666605406	6.823716145138	3.50158073749806	0.0728830769613483	0.185919330581958
AT2	MTF1	-0.418357030993485	4.6567124469759	3.49995000296978	0.0729558810158251	0.186061978429621
AT2	BCL2L13	-0.29585169364595	6.53602557212091	3.49626210837907	0.0730901393932575	0.186361253149861
AT2	FAM161B	0.578757249974801	2.82993555404861	3.45822048034646	0.0731215685903397	0.186369575775784
AT2	MUSTN1	-0.912902920323072	4.07020457582432	3.49312561628958	0.0731272273733657	0.186369575775784
AT2	CHMP4C	0.615976452361289	4.76634117711225	3.49303625957381	0.0731925474470945	0.186459346287661
AT2	HDAC11	0.487550501801158	4.46948774258101	3.49175376952565	0.0731962914737226	0.186459346287661
AT2	PMS2	0.645863233891818	4.74535494127336	3.49199811114354	0.073226758610263	0.186475210355434
AT2	ATF7IP	0.354519894662231	6.25331989521795	3.49273794189148	0.0732363621069254	0.186475210355434
AT2	LMBRD1	0.498066217920736	6.24755010182932	3.49133787144301	0.0732914257745487	0.186572305852513
AT2	SDF2	-0.714338962112407	4.54161784722487	3.4903648781359	0.0733214322674462	0.186605585124078
AT2	AHNAK	-0.788498372625126	7.76461683021811	3.48761866373731	0.0734060405307485	0.186777780339148
AT2	NEDD8	0.680237143561302	5.30785016196464	3.48809029253057	0.0734243704510136	0.186781293252579
AT2	IFT43	-0.716074719677238	6.46539937603088	3.48535346361208	0.0735124662850866	0.18695044433998
AT2	AK6	0.820371621639309	3.85503476868559	3.47467877884622	0.0735482016183994	0.18695044433998
AT2	PDIA4	0.752505494922409	3.47371502571902	3.46678135562388	0.073551543339784	0.18695044433998
AT2	ZNF236	0.514056761830852	5.43490474681844	3.48442843623876	0.0735707574146122	0.18695044433998
AT2	PEX6	0.573434221851654	4.60455502573201	3.4824468829481	0.0735796672085023	0.18695044433998
AT2	OVCH2	0.914190063419698	5.670003820932	3.48384873262639	0.0735926522274804	0.18695044433998
AT2	CORO1C	-0.4495421605852	5.33655229719578	3.48204275615344	0.0736691561506676	0.187101659548365
AT2	KCNA3	1.08931126659503	2.65895137132943	3.42673622737145	0.0737197037314922	0.187186897493328
AT2	HDHD2	0.361860783023766	6.18625971820648	3.47959871139518	0.0737470873883172	0.187213292563754
AT2	NDNF	-1.09242632754483	6.53241187053462	3.47824968270277	0.0737866818380825	0.187270666479887
AT2	FXN	0.928315020841454	3.57381303327928	3.45859762459142	0.0739012054644542	0.187518140506167
AT2	DIS3L2	-0.458673825583667	7.22427892056495	3.47408655119635	0.073937322538353	0.187533007749896
AT2	SETD4	0.476691089678119	5.59739712308755	3.47427962338899	0.0739661609448251	0.187533007749896
AT2	HDAC2	0.724758275517961	4.68040684795998	3.47258930500518	0.0739665614051697	0.187533007749896
AT2	GGNBP2	-0.558459136355075	7.6741091477815	3.4729982066086	0.0739751347267513	0.187533007749896
AT2	SLC41A2	0.622361221110415	6.24143476575213	3.47264773552535	0.0740183406810916	0.187592308531803
AT2	CNR1	-1.15769869158697	5.26607558774651	3.47283044960456	0.0740325725775689	0.187592308531803
AT2	RHOBTB2	-0.610094879986191	9.18408836509804	3.46972825916326	0.0740982260109577	0.187684454943166
AT2	TMEM37	1.13914648396252	5.64205631537552	3.47069663943945	0.0741030003137674	0.187684454943166
AT2	PNPLA2	-0.499376580575363	7.60237518793518	3.46845583418843	0.0741533886629159	0.187768920741115
AT2	HEYL	-0.771555040712517	3.10043456246347	3.44963658684607	0.0741939062441638	0.187828359019225
AT2	PSTK	0.590915339118935	3.1276041229721	3.43680195578569	0.074395637114788	0.188295801792596
AT2	HNRNPK	0.72952062719392	6.29381661952087	3.46131092703798	0.0744622094272162	0.188389211191692
AT2	FAAH	-0.548502097482732	6.70380952292649	3.46077915956869	0.0744667335708721	0.188389211191692
AT2	PPP1R9A	0.461252967795238	7.42626460536031	3.45939389394161	0.0745129542673614	0.18846287721513
AT2	NAALADL2	0.712900528574799	5.88708302927028	3.45950701091767	0.0745417268883805	0.18849238878154
AT2	STAMBPL1	0.838455623146048	2.90236721636274	3.42042046149608	0.0745698249200515	0.188520181376226
AT2	COBLL1	-0.794128590479588	6.90149259040327	3.45116324752558	0.0748423011466276	0.189165632714641
AT2	DHX40	0.536587749367281	5.19584454760315	3.45072564450147	0.0748849815690426	0.189230107060502
AT2	C11orf96	-0.782330962495541	9.69675476191688	3.44805009790819	0.0749514328110698	0.189354605588718
AT2	PACS2	-0.423508569602197	5.89783545018365	3.44831119849236	0.0749799360488891	0.189383198546587
AT2	PPFIBP2	-0.853243818274027	6.1517666853409	3.4472200726015	0.0750156799873777	0.189430062662902
AT2	CCDC82	0.528897431632967	6.01052166052012	3.44574232504592	0.0750828617909405	0.18955627421218
AT2	RXRB	-0.798619760616472	6.43566940478785	3.44461053247305	0.0751119298327736	0.189586226925599
AT2	EML2	0.408333013916802	5.97145260621614	3.44439249730995	0.0751366032285935	0.189605076157339
AT2	MPV17L2	-0.622614389042006	3.22283947456906	3.42806946741431	0.0751809576819881	0.189673569976078
AT2	ANKZF1	-1.06518614576833	7.30473506099756	3.44072567141384	0.0752510220200949	0.189790734885258
AT2	RAB33B	0.643900373343066	5.26087847977855	3.44124309776443	0.0752618431441539	0.189790734885258
AT2	CAPZA2	-0.430056586442965	6.52723968030557	3.44012203270433	0.0752885957907069	0.189814762208554
AT2	TLCD1	-0.756563616442071	3.84502084200397	3.4354888364543	0.0753090631789539	0.189820346104475
AT2	TAF9B	0.818231021217364	2.99070620183451	3.40545412377294	0.0753374273449334	0.189820346104475
AT2	HSBP1L1	-0.459407502832817	5.97887366781459	3.43913733392941	0.0753424858313044	0.189820346104475
AT2	CYP39A1	1.03070598447984	2.58726277916758	3.38592535867441	0.0753858211821697	0.189886114154859
AT2	SLC25A44	-1.0669000360769	7.1425686475512	3.43684265127126	0.0754076325655946	0.189897648736941
AT2	ZNF74	0.62065490950942	3.7485239950999	3.42641267449595	0.0754276487152284	0.189904658177248
AT2	GABRE	0.732033149639757	6.71593941016226	3.43577392540162	0.0754636693281273	0.189906190083106
AT2	SNAP29	0.564613084583834	5.08952357967191	3.43566526830128	0.0754783566078579	0.189906190083106
AT2	GEMIN6	1.07219072199319	3.46940992727306	3.41449425927427	0.0754799557680585	0.189906190083106
AT2	PGAP1	0.594892960477192	3.24425655729114	3.41259069218243	0.0755156179330028	0.189952547277263
AT2	TMED4	-0.368826102481166	7.09523535919262	3.43215908920187	0.0755960854474934	0.190111561303372
AT2	MBD5	0.663377939880992	5.61076010390717	3.4324036535215	0.0756206318017493	0.190129902453862
AT2	MOSPD3	-0.835408473712222	3.99960499595419	3.4278613184385	0.0756720405476081	0.190215758858267
AT2	AXIN2	-0.686042530420287	5.8641485214902	3.43049272685641	0.0756911780966714	0.19022047494306
AT2	RAB11FIP5	-0.551370208021585	4.97597633475469	3.42896453678634	0.0757626018387144	0.190318337711556
AT2	CHST11	-0.746791261086607	7.36289111286888	3.42774232752269	0.0757694690139451	0.190318337711556
AT2	HAGH	-0.441240451057589	7.05140578682394	3.42753832024402	0.0757819297530224	0.190318337711556
AT2	TRPT1	-0.439956159648393	5.77143592563633	3.42662524636336	0.0758489465237418	0.190443242353984
AT2	STOM	-0.756807242942578	7.9103938711156	3.42397040323003	0.0759167260602373	0.19057000482547
AT2	SUV39H2	0.571539488151329	3.38458332813021	3.40525898345397	0.0759728775932238	0.19061840189732
AT2	CEP68	0.655504632216762	4.0376059936575	3.41691009785409	0.0759796202477569	0.19061840189732
AT2	ATP6V0A1	-0.564182818442367	6.42774576340106	3.42271172194793	0.0759878983244034	0.19061840189732
AT2	DUSP10	-0.726632123091008	4.64004238373314	3.42149253598501	0.0760484493454414	0.190726880242778
AT2	ASL	-0.885986958332201	8.42856973166454	3.41888616801411	0.0761192595822805	0.190836932246593
AT2	STK35	-0.429077230210454	5.64198354860735	3.41979496379986	0.076126964986935	0.190836932246593
AT2	NAT10	-0.491317537877402	5.57189961722507	3.41820984344946	0.0761926333691906	0.190958112287578
AT2	ACVR1	0.479236834020307	5.45310933300138	3.4166948069244	0.0762525419230942	0.191064804909618
AT2	CDK3	-0.654686551621228	5.27216922343526	3.41515596352611	0.0763221164439595	0.191195663380867
AT2	CACNB1	-0.753557346740918	8.4780785810694	3.41342558707752	0.0763399035370903	0.191196758404258
AT2	WARS2	-0.516803289645544	4.84585417845323	3.41317700848658	0.0763934670942324	0.191287436350475
AT2	FANCM	0.567353828486819	3.10952492150948	3.3856643650119	0.0764498478409096	0.1913851256717
AT2	AMH	-0.600359664354913	3.78167246802829	3.40504152719429	0.0764955169012753	0.191455960992972
AT2	ERP44	0.42836968751662	6.34094297402885	3.4092267672893	0.0765395203817553	0.191522596413929
AT2	UHRF2	0.404705180705431	5.56048038134376	3.4080978660152	0.0766010991380059	0.191633169693717
AT2	DOP1B	0.753984604357351	3.5342599125914	3.39162865073439	0.0766330745695948	0.191669650875382
AT2	RSRC2	-0.846068488354378	8.32814923866547	3.40503864320913	0.0766806600893166	0.191745149576644
AT2	NUDT8	-0.721364673096206	3.57192563521885	3.39612345443698	0.0767585462568262	0.191896365642066
AT2	KLHL12	0.874794222136583	5.09318910301818	3.402411662176	0.0768103530797528	0.191982329539323
AT2	SP110	0.572792349271163	4.78283234145378	3.40140439189405	0.076831039416851	0.191990488520113
AT2	COPS9	-1.24266834050958	4.38427620554692	3.40063392453972	0.076866808071756	0.192003702315249
AT2	PHC1	0.527559907108401	5.77873518552877	3.40140206361847	0.0768711737400072	0.192003702315249
AT2	PSMG3	0.577857797727977	5.20455977968281	3.39701176707396	0.0770452884309887	0.19239498719907
AT2	C5orf24	0.493018649576615	6.29149262974316	3.39521109760574	0.0771124883876733	0.192519171280507
AT2	HEATR1	0.453830893291781	5.33986706968155	3.39450872862918	0.0771536033557963	0.192578190029643
AT2	SMIM10L1	1.01819019970904	4.36941321948909	3.3864799647155	0.0773014153663772	0.192900567899627
AT2	CSGALNACT2	-0.52470155368219	4.49396916506913	3.38958398650191	0.0773249242843765	0.192900567899627
AT2	NRP1	-0.704762928243662	5.37290544970125	3.39025542592269	0.077335273047237	0.192900567899627
AT2	MFF	0.466374205414732	6.42513380802513	3.3881396574387	0.0773989134397071	0.192958056003432
AT2	ZNF571	0.565607322594458	3.01337721433559	3.35885244369237	0.0774169332365508	0.192958056003432
AT2	ADAP2	-0.886013301492941	3.3477165174441	3.37565849274878	0.0774264089090358	0.192958056003432
AT2	MRM3	0.658414433624564	3.09094383715306	3.36059662775745	0.0774283596776021	0.192958056003432
AT2	MSTO1	0.485774427033971	5.62089511648469	3.38630100729867	0.0774915982639445	0.193071990248399
AT2	TIMM50	-0.479208564203135	5.13860221494629	3.38492457639589	0.0775542937278297	0.19318452009057
AT2	ATP5F1C	1.03879446798463	4.43945041852508	3.37993164349295	0.0775909618407153	0.193232180674504
AT2	GPC1	-0.453442677768532	5.66113117038738	3.38133404132136	0.0776957526502781	0.193443077024202
AT2	MAIP1	0.64404705507054	4.81401163701725	3.37999989813081	0.0777107533562741	0.193443077024202
AT2	RGP1	0.440294080990822	5.95037123651219	3.37928615665511	0.0777753302875739	0.193524197359654
AT2	CATSPER2	0.467069111165767	3.77288044519614	3.37009012971704	0.07777846371197	0.193524197359654
AT2	MAPK9	0.471725911859749	6.10932327315394	3.376926309314	0.0778692284260722	0.19370629734883
AT2	MAPK8	-0.438563704224316	5.82520363220613	3.37615544052194	0.0779049395983705	0.193729963268701
AT2	EP300	0.321096657173489	7.64102982541033	3.37478741076181	0.0779278539217013	0.193729963268701
AT2	ZNF605	0.773870657981149	4.20672179925366	3.37040566589362	0.0779314815943878	0.193729963268701
AT2	PBRM1	0.4305544844567	7.160751231815	3.37350911069181	0.0779869686935116	0.19382417568843
AT2	CPEB2	0.47144368592414	5.82659860208563	3.3689777306181	0.0782051177966324	0.194296541053023
AT2	ORAI2	-0.907639018582558	2.83954186486096	3.34267503713511	0.0782294543931016	0.194296541053023
AT2	SWT1	0.561134118970167	4.21931934109459	3.36432100910708	0.0782299231081909	0.194296541053023
AT2	FUBP3	-0.332173039629125	6.51874996877324	3.36711911086553	0.0782619591823469	0.194311370956335
AT2	ZFC3H1	0.481232114627097	7.50956508024193	3.36656139789407	0.0782711593171661	0.194311370956335
AT2	FLVCR1	-0.501332494447612	5.64085745047348	3.36633965969506	0.0783178012124693	0.194383371477795
AT2	ABL2	-0.542265748532605	4.55182291348465	3.36352939691128	0.0784115661822268	0.194572271859522
AT2	TNFSF13B	-0.710728898081932	2.84794786954584	3.33722881269368	0.0784642644716304	0.194659206320884
AT2	B3GALT6	-1.11855791988306	2.75768907054301	3.33177360691363	0.0785609507330317	0.194851812800114
AT2	TRPC1	0.794411302103185	2.80753006887097	3.32120066760989	0.0785772646173964	0.194851812800114
AT2	TINF2	-0.575333757687258	5.28997327348607	3.35789738362967	0.0786770420813517	0.195055343922721
AT2	LCLAT1	-0.506240472729916	4.59537896503407	3.35139431727207	0.0789232298613486	0.195621680852915
AT2	ZNF652	0.537004060325888	5.92885600408916	3.35027882706993	0.0789854934468509	0.19570583691082
AT2	HECTD4	0.490658128392256	6.79317707382143	3.3488625329448	0.0790236855398826	0.19570583691082
AT2	GFOD2	-0.515120916170083	4.73905240927962	3.3490838480354	0.0790337848785833	0.19570583691082
AT2	ILF3	-0.644281592496599	8.69173162619683	3.34793408230417	0.0790434760367785	0.19570583691082
AT2	VPS4A	0.405872951372548	6.74108858513511	3.34780297117377	0.0790692307806829	0.19570583691082
AT2	PRPF3	0.526836238532281	8.01792056251983	3.34684669921063	0.0790928447740463	0.19570583691082
AT2	PARP9	0.467405868958081	6.86960178969436	3.34699098541206	0.0791011093580419	0.19570583691082
AT2	PPM1D	-0.630349336278066	5.09822334609205	3.34774760058248	0.0791039812326767	0.19570583691082
AT2	TXNRD1	-0.701320022628771	7.28504603354891	3.34637356657796	0.0791170148310075	0.19570583691082
AT2	SHISA2	-1.10015125161095	5.30035917785898	3.34612916709371	0.0791740414253604	0.195802948049253
AT2	FOXP2	-0.703196220023115	6.74177609454491	3.3441223476625	0.0792202425729471	0.195873249529701
AT2	HACE1	0.489457935554799	4.98488513470502	3.34314444036474	0.0792740477002213	0.195962316208264
AT2	CD47	0.892073900030838	8.65673528016524	3.34121102312808	0.0793284585619063	0.196035783274355
AT2	KDELR1	0.748300193181978	4.92842421907997	3.34124286375932	0.0793393460438859	0.196035783274355
AT2	CASK	-0.348884360561307	7.20771620640619	3.34071938254808	0.0793571811727125	0.19603589700141
AT2	ACP1	0.422819484781586	5.03535047137951	3.33962478485803	0.0794279596644799	0.196166767257411
AT2	ADSSL1	-0.720486633040405	3.8052790424778	3.33427801599489	0.0794570527798762	0.196194649705184
AT2	CASP8AP2	0.912565878175245	3.98235495494853	3.33019946048561	0.0794837246655271	0.196216542521082
AT2	VTI1A	-0.827616532835009	7.2572969156288	3.33719136391015	0.0795054178415307	0.196226137651437
AT2	WDR18	-0.453537564026479	5.70202750258612	3.33737805167762	0.0795334041527429	0.196251257000275
AT2	TEX9	0.661672950935158	4.29893007175173	3.33270878768986	0.0795717237405958	0.196301857090075
AT2	GDPD5	0.697263464519705	2.70376273508211	3.29407385907439	0.0796318123526679	0.196406126259266
AT2	ZNF483	-0.610966820224152	5.1945054480315	3.33417810128521	0.0796782056664513	0.196468062217997
AT2	CAB39	-0.617821757310002	5.58040639988509	3.33369773034125	0.0796925805911476	0.196468062217997
AT2	AP5M1	0.839720579146672	5.02057739506701	3.33253550963164	0.0797131639588367	0.196474572128893
AT2	TIMM13	-0.379442699853381	6.37685051825204	3.33228411677312	0.0797308789982224	0.196474572128893
AT2	DEK	0.536176077862566	6.10949766103104	3.33183639384928	0.0797612616152303	0.196505500335309
AT2	APBB3	-0.797151392716255	6.81366306620271	3.32687832457216	0.0799507458070635	0.196928301026786
AT2	YTHDF1	1.02593648684845	4.17925423599547	3.31887425951764	0.0800501121093818	0.19712899116098
AT2	SCYL1	-0.75417933056197	7.33320701157616	3.3233967508413	0.0800919605492872	0.197187981513214
AT2	DHRS13	-0.736400723693794	3.46225247986859	3.31337323401897	0.0801461590365183	0.197277145472151
AT2	CCDC126	0.529753885340309	3.32520490447408	3.30339355282145	0.0801890950319463	0.197277145472151
AT2	ALDH16A1	-0.648769446816445	5.17052498824633	3.32189088921282	0.0802022956389283	0.197277145472151
AT2	TNFAIP2	-1.37334669831784	5.39151459882081	3.32154505417963	0.0802178976177638	0.197277145472151
AT2	PPP1R3D	-0.581493473830645	3.39594973189015	3.31025895963208	0.0802222653549193	0.197277145472151
AT2	NUP160	-0.416065551362753	6.03735526132311	3.32067837728968	0.0802355867519218	0.197277145472151
AT2	MED18	0.85807940833075	3.52539638263957	3.30343057585373	0.0802931545657183	0.197374651642698
AT2	CEP78	0.517632105364865	3.82906486099413	3.31005322742257	0.0803458606113499	0.19746016590925
AT2	ARMC8	0.306542700536453	6.61536192894918	3.31507544827688	0.0804636548177967	0.1976686567592
AT2	HACD2	0.695986873105044	6.02785857837505	3.31540699938552	0.0804665693486182	0.1976686567592
AT2	GOLGA2	-0.662674078059163	6.54514796444186	3.31392346324099	0.0805115568991482	0.197721255646625
AT2	LMTK3	-0.615942201292349	6.28033339596638	3.31348751235194	0.0805367077521058	0.197721255646625
AT2	NT5C3A	0.59539373634706	4.31459793108273	3.31036163456968	0.0805418073137657	0.197721255646625
AT2	PGLS	-0.666771260440545	5.25634848948302	3.310417777075	0.0806950533153971	0.19805333798122
AT2	ISG20L2	-0.512803656548441	4.74109930894799	3.30855343720178	0.0807608813815138	0.198153871598122
AT2	IRAK3	-0.725545759516624	6.04148165689808	3.30785033654991	0.0807865346169496	0.198153871598122
AT2	ITPRID2	0.635748112909128	7.09342232644473	3.30730979320902	0.0807899587196335	0.198153871598122
AT2	SEC23IP	0.452511735759154	6.11467464469781	3.30508156438761	0.0809081222205417	0.198367687214555
AT2	MEF2C	-0.501065651628507	4.50770880093453	3.30446920373816	0.0809131355743578	0.198367687214555
AT2	SLC39A6	0.810326721393605	4.35168962096359	3.30077221570654	0.0809438420473257	0.198398829929166
AT2	C2CD2L	-0.492673408806765	4.46421426650729	3.30256674339725	0.0809898132805331	0.198438887803613
AT2	TGS1	-0.345078702625056	5.97829197787484	3.30305157906954	0.0809961993957032	0.198438887803613
AT2	XIAP	1.11945210425204	5.72272040557103	3.30261284629746	0.0810226433731106	0.198459553227757
AT2	APTX	0.351275441572366	5.78514943184146	3.30108088940241	0.0810881820923751	0.198575948146216
AT2	DUSP28	-0.744903150111501	2.82358120264121	3.27382921785795	0.0811574093392786	0.198701322132604
AT2	ANKMY1	-0.508079190596045	5.04115437206444	3.29881317323775	0.0811943463550352	0.198747600362614
AT2	FARS2	-0.728535805989719	4.72192649424485	3.29744317154661	0.081244315264064	0.198791825330583
AT2	HGH1	0.454023243948375	4.59598626591426	3.29566787781447	0.0812628589381496	0.198791825330583
AT2	HMCN1	1.02151691289201	4.75533013786989	3.29516402499044	0.0812665311355967	0.198791825330583
AT2	DPY19L1	0.788458089473771	6.38941027560208	3.29617191192406	0.0812902061491525	0.198805608469521
AT2	KLHL20	0.404481988259275	6.34627867460884	3.29490817006318	0.0813429776764733	0.198890528953791
AT2	UBA2	-0.437742394642053	5.56073434700717	3.29344981359314	0.0814239021436318	0.199044232835586
AT2	ATG16L1	-0.532777204347596	5.64233956132102	3.29218322448936	0.0814773974755276	0.199130831709983
AT2	CFAP298	0.408041763092487	6.56446176922111	3.29021696256901	0.0815418727044677	0.199244221109364
AT2	ITGB1	-0.692444876839957	5.73704581113403	3.28917893999712	0.0816062878345665	0.199343351949986
AT2	PRSS16	0.600239703755857	4.89375670595106	3.28826064783639	0.0816186210524809	0.199343351949986
AT2	SLC47A1	0.930700825028935	3.04950429946961	3.25229996039329	0.0818271185943009	0.199808297564635
AT2	YBX1	-0.598300077378297	6.37316781790637	3.28322734852963	0.081847994104036	0.19981499668287
AT2	RGS12	0.495280400781178	4.30453896226797	3.27745099923831	0.081986681491957	0.200109242534079
AT2	NACC2	-0.515713327677365	5.40386457263029	3.27714222068667	0.0821406912426784	0.200416415877078
AT2	NPM2	-0.768147246812022	2.37979240236749	3.23374223514645	0.0821489065804683	0.200416415877078
AT2	TECPR2	-0.486737711179929	4.48184667081239	3.27544129770855	0.0821762009766879	0.200438630978995
AT2	TCAIM	0.451787602903468	5.32299656608485	3.27422701279253	0.082262826979373	0.200605521866052
AT2	ACBD4	0.434308953212589	5.44731065445472	3.27310820860676	0.0823139681368955	0.200685824970927
AT2	TSPAN3	-0.642142251648799	9.17418643782445	3.27135163176279	0.0823446488954293	0.200715281138748
AT2	SPG11	0.422027270386138	6.48671191105149	3.27155766663232	0.0823624774327966	0.200715281138748
AT2	LONP2	0.525529022375856	7.47513235695092	3.27045455655702	0.0823932937498957	0.200745986540759
AT2	LEMD1	-0.941663936368615	2.81000867778319	3.24469120673605	0.0824164169657214	0.200757938762655
AT2	IQGAP1	0.491699403482235	7.05570832897676	3.26912461408834	0.0824579696137843	0.200814767987603
AT2	RIMKLA	0.927479567316525	2.96216929905743	3.23625990037403	0.0824839164048859	0.200833574631428
AT2	KIAA0825	0.61242868445531	4.08905985490771	3.26297029179971	0.0825253116327926	0.200889978836619
AT2	PLCXD1	-0.773557707462716	8.12305597796517	3.26522549107073	0.0826178077254866	0.201070724632258
AT2	ATP8B1	-0.441797984353501	5.77252251784789	3.26571756714596	0.0826365279758838	0.201071878625357
AT2	TMEM150A	-0.666323104010434	4.97843518298719	3.26457354525329	0.082696458982307	0.201173284323405
AT2	ABI3BP	-0.645649208664814	3.16246873771227	3.24834450468273	0.0827297193577302	0.20120977870717
AT2	NECAB3	0.418099710962324	8.97105055460821	3.26149500708727	0.0827815011240548	0.201291293554079
AT2	RREB1	-0.45257517291588	6.76777334315685	3.26073458299016	0.0828313282050035	0.201368020476316
AT2	PIK3C2G	-1.49041522340684	3.70036812751817	3.25280018411884	0.0829390463244397	0.201585419165268
AT2	INF2	-0.554029202165018	6.56407767794032	3.25713280647945	0.0829960703105808	0.201679535793297
AT2	TMPRSS2	-0.665541204706937	9.14850534479685	3.25574972500528	0.0830365025143138	0.201733301963787
AT2	MTHFD1	0.431574881943271	5.30393129873736	3.25394828006681	0.0831616435198888	0.201992795148595
AT2	SDK2	1.12422649320814	3.53402962361573	3.23147656371144	0.0833303406416223	0.202340006706285
AT2	HDAC5	-0.411406814142107	6.01294330596214	3.24973133221311	0.0833413149219446	0.202340006706285
AT2	DYNC2H1	-0.441517079164339	5.39245935682251	3.24721532422691	0.0834689952926222	0.202605358617775
AT2	PRR7	-0.735432478426829	2.75711728815289	3.21877992580982	0.0835279991432926	0.202687356525084
AT2	TNK1	0.474430273452246	4.26683370647985	3.24227998290882	0.0835395620087958	0.202687356525084
AT2	WDR81	-0.661191692072333	6.2418611636836	3.24456888961323	0.0835652628524688	0.202705084004888
AT2	EGF	-0.665761487019231	3.27766015004366	3.22877174798669	0.0837186306460407	0.203032418512185
AT2	GUCD1	-0.660160535228411	6.75826448992267	3.23974748314343	0.0837694688071653	0.203111011277219
AT2	INSIG1	-0.749877042183625	6.97771604083163	3.2376332565177	0.0838610459401525	0.203288325178284
AT2	LRR1	0.653973276784718	2.91547568608437	3.20611714866856	0.083896126622269	0.203328637646229
AT2	CCDC137	-0.724676019552866	4.79144806155496	3.23698660005489	0.0839232250779636	0.203347163921369
AT2	GRPEL1	-0.432287887939757	5.02383421140894	3.23669877802947	0.0839406759236214	0.203347163921369
AT2	DPH2	-0.584962646079683	4.28933861758735	3.23465448485762	0.0839658360846008	0.203363409593912
AT2	INTS8	0.447627875051528	5.98662589403976	3.23290852195619	0.0841016953609444	0.203647700039026
AT2	KIF2A	-0.533162097624461	4.22901197716041	3.2297315731125	0.0841692273741134	0.203766451156136
AT2	SCRN3	0.504263582011457	4.65807909921617	3.22762394209608	0.0842909040679743	0.204016200928855
AT2	HNRNPA2B1	0.4483251390187	9.23386183765527	3.22689115381871	0.0843337412124987	0.204072492538111
AT2	GNMT	-0.795049114689263	4.71939111789064	3.22745263544487	0.0843511981407526	0.204072492538111
AT2	AC093323.1	0.707108147450885	4.19597545003045	3.22222448093826	0.0843892493864152	0.204103813078496
AT2	AIFM2	0.571726003946304	3.90978003154411	3.21939098200745	0.0844011865879045	0.204103813078496
AT2	ACP2	0.44698540207253	5.91960037239514	3.22405937389379	0.0845040298120512	0.204307680677666
AT2	LIPT1	1.0918644192762	3.14257634689425	3.19401270844012	0.0845948239938876	0.204482333935653
AT2	UVSSA	-0.811806985905526	7.5245564986798	3.21556239697649	0.0848554979017793	0.205067453262633
AT2	PLEKHA5	-0.567918864723424	6.49244778559548	3.21504515071887	0.0848957854377617	0.205076759290544
AT2	BBS12	0.951615017051729	2.37956439563627	3.16179552793961	0.0849054789042668	0.205076759290544
AT2	RNF212	0.520180978499867	4.7556597053372	3.21420182215287	0.0849151771908123	0.205076759290544
AT2	NUDT17	-0.638070331611525	3.85701338002721	3.20907420612556	0.084996078928065	0.205227166912199
AT2	B3GALNT1	0.656038424740987	2.47167350684277	3.16650962158651	0.0850153801653371	0.205228803816433
AT2	ELOVL7	-0.725380517709681	3.42313338927553	3.20234442755203	0.0850459552135687	0.205257649245188
AT2	VAMP8	0.575748768926887	8.01961461790562	3.209026126818	0.0851528804159079	0.205430055967879
AT2	MED14	0.527056202087389	5.61091999515043	3.20991164454313	0.0851546729275199	0.205430055967879
AT2	C2orf42	0.477287143947296	3.4006177102033	3.19381844476075	0.0851971924956346	0.205465688100963
AT2	HNRNPD	0.633830874480891	7.53210818378276	3.2079525685407	0.0852067327242653	0.205465688100963
AT2	TOX3	-0.912736384084123	3.3542701619218	3.19727705408576	0.0852469955108258	0.205517805847583
AT2	TAF2	0.372795223764419	6.4680988886149	3.2062581690628	0.0853027672857309	0.205607282477855
AT2	GRB7	-0.470266965183015	5.83742435390834	3.20496345753968	0.0853761423446123	0.205719864020128
AT2	SLX4	0.437713041287092	3.82608242132363	3.19704640095701	0.0854021351344258	0.205719864020128
AT2	TMEM170B	-0.691195147636419	3.47568124447752	3.19543552768165	0.0854054789375756	0.205719864020128
AT2	TAF1A	0.665404534518391	3.8555108147101	3.19527736426272	0.0854382479370902	0.205753822610737
AT2	MED13L	-0.352271158557201	6.49223968877793	3.20210450173524	0.0854898641821135	0.205788774619555
AT2	CEL	-0.954391726030073	3.520794910453	3.19433410719263	0.085500324181333	0.205788774619555
AT2	IRF7	-0.676725804261674	5.72483283949158	3.20215874350352	0.0855087839367462	0.205788774619555
AT2	ARHGAP21	0.835650830379634	4.88993564283273	3.20052663539533	0.0855437734157407	0.20582803123176
AT2	ZNF277	0.423690126996195	5.79187767172843	3.20090454891556	0.0855658757398425	0.205836269516059
AT2	CHAMP1	0.839042374924001	4.3661297615294	3.19661292382761	0.0856059342385531	0.205880709769817
AT2	PTK2B	-0.666769383747689	8.16515281363501	3.19878949686248	0.0856217144169758	0.205880709769817
AT2	ZNF738	0.529810851982176	4.14936039404403	3.19506147279294	0.0856407194433642	0.205881485223794
AT2	STAT5B	0.436087077921971	5.26068809688194	3.19861261714943	0.0856715980328833	0.205910798325491
AT2	TRAF1	0.545091657160109	5.07931343363014	3.19786790313117	0.0856964339040563	0.205925578199455
AT2	DGAT1	0.370826293995981	5.71626062443389	3.19671085960271	0.0857609715759109	0.206035732890024
AT2	CAMK1	-0.600439610398727	5.0525082450681	3.19639580836945	0.0857831836998784	0.2060381388574
AT2	RAF1	-0.354743402697607	6.46159461874136	3.19541547452812	0.0857993665350824	0.2060381388574
AT2	REL	-0.741263141704622	7.6294674593578	3.19399883235613	0.0858458749110182	0.206101850093449
AT2	BPTF	0.382250695520334	7.21733781589697	3.19338669850367	0.0858810903041209	0.206101850093449
AT2	EZH1	0.379988608874058	7.01241760678216	3.19343774012601	0.0858820050480145	0.206101850093449
AT2	IPO11	-0.432154464944002	4.9116954385511	3.1913549164944	0.0860101711764967	0.20633916304071
AT2	KDM6A	0.552146673564859	5.92791433166972	3.19107231517431	0.0860183407449205	0.20633916304071
AT2	SUSD3	-0.699132164705579	3.56699728834351	3.17723889098008	0.0863248149732634	0.207029262460362
AT2	CIAPIN1	0.535589839402629	4.47055884769107	3.18035226475291	0.0864255826980106	0.207225831447362
AT2	ELAC1	0.746324318703164	4.53706647172776	3.17872053108379	0.0864975111053775	0.207353180853004
AT2	RAPGEF3	-0.737311413819597	6.26103142533571	3.17913325441151	0.0865606153763089	0.207459326108509
AT2	NCKAP1	0.473243851545476	7.41036610134327	3.17729520362654	0.0866279449526429	0.207575549766933
AT2	SLC35A5	0.661435168385552	4.86057832545921	3.1741101106622	0.0867777662226139	0.207889344298523
AT2	TMEM104	-0.537256170833355	4.8397993296245	3.17387714437708	0.0868233193701648	0.20795326656362
AT2	DUS3L	-0.757663628224086	6.87024218139778	3.17150832356307	0.0869037074856713	0.208100577247305
AT2	GFER	-0.580003975123217	4.63016210589717	3.16660646922135	0.0871519030253021	0.208649570136613
AT2	KLHDC9	0.588778372520643	3.19572836709369	3.14574819705802	0.0871796515495089	0.208670668999911
AT2	LIPH	0.417548782411808	6.97689574530706	3.16231363452899	0.0873379643061621	0.208967166414716
AT2	ARHGEF28	0.535910099129634	5.03721493001097	3.16256801746822	0.087341449047748	0.208967166414716
AT2	ADAM20	0.873734098976107	2.59300755574881	3.11690406952745	0.0874377691568072	0.209140499203601
AT2	AGPAT3	-0.378018878340874	6.80143362796964	3.15990630740877	0.0874518530245186	0.209140499203601
AT2	ECI2	0.556387189027657	5.18808286217781	3.15922815534357	0.0875071690743208	0.209226535125865
AT2	NBL1	-1.16100102530067	4.01850555083964	3.15592521220843	0.08754746394307	0.209226535125865
AT2	PRDX4	0.859978591050878	4.53824058143862	3.15609405337335	0.0875505506322327	0.209226535125865
AT2	PTBP2	0.528350245898959	4.76572853902178	3.1571004972885	0.0875718566777107	0.209226535125865
AT2	TMA16	-0.549380015751661	5.28756585281598	3.15760739038021	0.0875979526457845	0.209226535125865
AT2	ZNF778	0.453566563646828	5.18009470542158	3.15726183217846	0.087601745287726	0.209226535125865
AT2	SIAH1	0.537949465034102	5.06339494106602	3.15554805815817	0.0876754841686908	0.209357277473234
AT2	SRRD	0.519679514718137	4.49899819055254	3.15203865130157	0.087765203475512	0.209526114016495
AT2	ZNF770	1.16334228015021	3.67750773491032	3.13864412790461	0.0878024473098754	0.209569627323982
AT2	ZSCAN32	0.551775008974557	4.17473222233205	3.14675488497368	0.0879116243700077	0.209784777080443
AT2	UCHL3	-0.543698671069819	4.13716836432979	3.14791626091952	0.0879440180695985	0.209816644106295
AT2	TTYH3	-0.506699205191398	5.04518948643797	3.14909826755398	0.0880004995203245	0.209817453943767
AT2	TATDN2	0.448663462802923	5.69470469923069	3.14880332641423	0.0880081370221679	0.209817453943767
AT2	GPRIN2	0.705844832299034	5.64487229025698	3.14856397443589	0.0880201675209659	0.209817453943767
AT2	OSTC	0.714644684066892	4.35486294708256	3.14541831051989	0.0880205162960103	0.209817453943767
AT2	EDEM3	0.40114291563148	6.05248911164042	3.14779389898513	0.088048675278954	0.209839187191625
AT2	DCBLD1	0.414964560611084	6.09168731728337	3.14678807838122	0.0880958659188015	0.20986202126474
AT2	TMEM79	0.575578540269436	2.972149477005	3.11950419615846	0.088104066815269	0.20986202126474
AT2	TADA1	0.619007335154643	2.68206868692397	3.10885321605356	0.088127161852097	0.20986202126474
AT2	EPHB4	-0.504011960371008	6.46619740458249	3.14568492971671	0.088134431434956	0.20986202126474
AT2	RNH1	-0.468350255480149	7.6897969952202	3.14422530706573	0.0881853788139011	0.20993797246256
AT2	DUSP11	0.50179734656011	5.82799596949846	3.1434532067394	0.0882611891712117	0.210073067962582
AT2	TDRD3	-0.597840488224071	6.20449728083234	3.14261405574268	0.0882877450172231	0.210090898313496
AT2	DMXL1	0.478221921673135	6.12232387211515	3.14186601877986	0.0883303927444693	0.210147005190857
AT2	CENPT	-0.430286488909944	6.86219859129168	3.13958479443692	0.0884174935326576	0.210308823382233
AT2	BSG	0.723096725664881	6.60702016836329	3.13864891907179	0.0884735321659925	0.21039670359716
AT2	PSMC2	0.669846635787406	5.41273849088784	3.13806208912463	0.0885200747904434	0.21046196854168
AT2	CPSF6	-0.656652132300839	7.34401182171124	3.13684435354169	0.088541720537436	0.210468024228332
AT2	GATC	0.493638972762111	4.76357805758857	3.13380037324816	0.0886858201500651	0.210730147234061
AT2	GATAD1	0.404609709274225	6.38447416953647	3.13410240244022	0.088695257438473	0.210730147234061
AT2	MEST	1.15885086535783	3.96658579918286	3.12491904033992	0.0887093605280226	0.210730147234061
AT2	RDH14	0.784050616896568	5.10634523153011	3.13218702384442	0.0887862103349782	0.210867249545573
AT2	HEBP2	0.545193208758321	5.8329628215917	3.13077573717547	0.0888691231524534	0.211018689321275
AT2	ZBTB4	0.550380659807409	6.43570110015664	3.12948995936907	0.0889167930693189	0.211052119712614
AT2	RCHY1	-0.409536040867336	5.41238690253341	3.12983610910998	0.0889215056103145	0.211052119712614
AT2	INTS9	-0.433942674773552	5.35314636448391	3.12927054894966	0.0889498935843133	0.2110553716959
AT2	S100A4	-1.21733825644275	5.48737381579532	3.12905021947662	0.0889611798119289	0.2110553716959
AT2	FPGT	0.493878680948871	5.41083997191195	3.1272258913985	0.0890426406203868	0.211160872091548
AT2	FAM53A	-0.626173177729968	3.61096903520899	3.12047287737042	0.0890439721061182	0.211160872091548
AT2	ZNF888	0.553596063376938	3.40148058998699	3.11137747390572	0.0890665949464574	0.21116907837994
AT2	TRIM34	0.561048125150125	3.88369464676368	3.11883505894815	0.0891107334935011	0.21122828201729
AT2	AMD1	-0.528103099734248	6.04900345691961	3.124613548102	0.0891574946017469	0.211272880052663
AT2	SDCBP	-0.740985152262173	5.53496886421375	3.12470694423811	0.0891678915721359	0.211272880052663
AT2	C8orf58	-0.991747426255023	4.69970200614298	3.12334212599061	0.0892270455367139	0.211367592823428
AT2	PJA2	0.5809449361547	7.22019696118002	3.122196968256	0.0892520903006184	0.211381481863919
AT2	RNPS1	-0.913260499658384	6.4221306333403	3.12062067187686	0.0893397832854138	0.211543706876936
AT2	ALKBH4	0.536389773745244	3.77013795726986	3.11196888362432	0.0893755976355062	0.211583047463647
AT2	MOB4	0.525171553951976	5.42930175863761	3.11966173600522	0.089408515960127	0.211615516726933
AT2	ANO9	-0.602736459464785	7.31582046735234	3.11833236153556	0.0894349008673867	0.211632511822762
AT2	DNM1L	0.389130592766928	6.11536759093792	3.11679726818528	0.0895379436244955	0.21183085846757
AT2	IRX3	0.949943675160028	8.35208095408786	3.11528974885003	0.0895775749735367	0.211879132047301
AT2	GLRX3	0.514843363720267	6.9434129801647	3.11408783843268	0.0896500958271861	0.212005162235105
AT2	SNTA1	0.532466886189842	3.68486655460027	3.10401772281669	0.0897000326309098	0.212039538570058
AT2	COL6A3	-0.738105924334863	4.32868778889632	3.11252696016203	0.0897031151373514	0.212039538570058
AT2	RBMS1	0.651615268042765	6.48574529116681	3.1120970916539	0.0897589108791596	0.212125927061621
AT2	PTAR1	0.278610089360922	6.6638543238616	3.10834750878227	0.0899345765030265	0.212364335400831
AT2	DNAJC3	0.617508706459479	6.23769274548967	3.10861595789932	0.0899346122900966	0.212364335400831
AT2	FRAS1	0.748543800651681	2.81966951206656	3.07547328279893	0.0899366112441558	0.212364335400831
AT2	SIGIRR	-0.452101904373956	6.94179384276319	3.10812833114161	0.089936874166577	0.212364335400831
AT2	MMP2	-0.981093739918355	4.3629746435835	3.10603870917694	0.0900299308415859	0.212538525680008
AT2	ZNF213	0.79447494187876	3.00870875593709	3.07911595585545	0.0900664998027998	0.212579316304745
AT2	ASAP2	0.43686394389924	6.29496299732801	3.10540985655143	0.0900884464655497	0.212585584593224
AT2	ANKRD44	0.456125155783256	6.26470388218654	3.10390667231499	0.0901630796732828	0.212716150288927
AT2	EHHADH	0.603248684747375	4.12858057210779	3.09542907898828	0.0903731808162496	0.213139065453271
AT2	TCHP	-0.902507325569645	5.6865843502095	3.09972692342678	0.0903810211309559	0.213139065453271
AT2	MAEA	0.431006310739143	6.80103112161021	3.09695845241614	0.0904902820873651	0.213340105181447
AT2	KIF20B	0.71281620131642	3.1269533248376	3.07397587091506	0.0905049901745249	0.213340105181447
AT2	KLHDC1	0.525345352684223	4.67045374553087	3.09565935797533	0.0905251784989815	0.213342058823519
AT2	RWDD2B	0.697644905789402	3.88525779556497	3.08777439105012	0.0905956827605048	0.213462566606962
AT2	ZFP91	0.454659008008133	6.5497808084924	3.0943313216834	0.090625496947673	0.213487168953261
AT2	VILL	0.567209605801431	5.37491666369173	3.09238488034064	0.0907408274299197	0.21371316911257
AT2	DNALI1	0.394494753870273	6.12109588859693	3.08963916376283	0.0908679710075622	0.213966888996439
AT2	SMAGP	-0.42817199163042	6.85008018455591	3.08790059381551	0.090932268846432	0.214037292921694
AT2	FTCDNL1	0.742251662288981	2.41001373249661	3.0409998731442	0.0909416867507231	0.214037292921694
AT2	ARFGEF2	-0.294278557841513	6.54207343698932	3.0875611691876	0.0909561381807889	0.214037292921694
AT2	TBL1Y	-1.29218542887094	2.88239324211192	3.06617991006348	0.0909895076553509	0.214070105542691
AT2	MMADHC	0.778624363553509	4.79088343138174	3.08404580154595	0.0911004081967365	0.214285271788268
AT2	EMC3	0.736244382937053	5.93541712296501	3.08445815556806	0.0911303217797284	0.214309890314257
AT2	FUNDC1	0.932094822047874	3.17297700229625	3.06006364407899	0.0911547637887584	0.214321633657375
AT2	NAB2	-0.794770919536997	6.60212779066788	3.08166597638513	0.0912458993915135	0.214454967961602
AT2	TMEM245	-0.661987104260486	7.99246930534024	3.0812253926165	0.0912503942624275	0.214454967961602
AT2	MAPK8IP3	-0.796451838560166	7.84152574088981	3.07794809779909	0.0914142126762229	0.21479416283411
AT2	SUOX	0.511270727783467	4.91831813279837	3.07609584817054	0.0915267095205455	0.214848114654593
AT2	ZSWIM8	-0.499261826538389	7.19469946290625	3.07575381161468	0.0915296935317913	0.214848114654593
AT2	GTF3C4	0.690435756739883	4.37095678993366	3.0735297108105	0.0915327816808589	0.214848114654593
AT2	WDTC1	0.460149326658537	6.66371456150691	3.07594411876501	0.0915335496486531	0.214848114654593
AT2	NAV2	-0.380282828154073	6.58721649906163	3.07587999610696	0.0915346550184495	0.214848114654593
AT2	ANKRD65	-0.775057962583896	5.84667562600891	3.07401139835958	0.0916479407541006	0.215068208498762
AT2	PALM3	0.779978310879805	7.48892569304063	3.07266835328268	0.0916839195241182	0.215098637138711
AT2	PDGFRL	-0.68856864317774	4.22062069992799	3.07157022666307	0.0916999453065032	0.215098637138711
AT2	NANS	-0.50486109176204	5.0848264134157	3.07261213462208	0.0917294088377351	0.21512195901082
AT2	C12orf76	0.820087767948073	3.70804944906095	3.06083162021917	0.0917815755295354	0.21519850262457
AT2	CC2D1A	-0.491567419610725	6.10854172493552	3.06955520309605	0.0918627701140189	0.215315240423571
AT2	ZNF776	0.775696969900769	4.01401231876913	3.06335973884903	0.0918704410591315	0.215315240423571
AT2	SPON1	-0.96272937210051	2.62461901263286	3.03962897970775	0.0919592480180611	0.215461189022603
AT2	PHF10	0.30469095322095	6.65769038177356	3.06685790309634	0.0919867490559794	0.215461189022603
AT2	RBMX2	0.776418510102227	3.25660208125611	3.04722219040062	0.092006219202837	0.215461189022603
AT2	ADAMTSL3	0.595165456022337	2.37802913158767	3.02053241822495	0.0920109215553874	0.215461189022603
AT2	TMEM65	-0.464059960512412	4.11966776607277	3.06394329817702	0.0920463721813845	0.215498411183101
AT2	ZNF454	0.606671862661953	2.70158514421406	3.02994730220078	0.0921225407299788	0.215630925837801
AT2	CCDC88A	0.756853671965043	3.65389697446356	3.05271457191069	0.092161234275424	0.215675685223014
AT2	ERP27	0.888805273772569	3.7985564644768	3.05241755187943	0.0922233179991795	0.215723441364039
AT2	CORO1A	-0.803677075877711	3.57297344812046	3.05557478682701	0.0922372660907856	0.215723441364039
AT2	CGNL1	-0.545932418156044	8.14729355846301	3.0614008533117	0.09224036803152	0.215723441364039
AT2	UPF1	-0.402735891516314	7.07307244383293	3.06118298710354	0.0922610199530306	0.21572595796359
AT2	ZNF362	-0.427106105237996	5.81015168187714	3.06039372770574	0.0923307381092232	0.215843176487832
AT2	MCM5	0.480977829369013	4.27308626452232	3.05575638964206	0.092421836934994	0.216010316654005
AT2	XRN1	0.399653329620862	6.8308077389322	3.05717221943349	0.0924701850282253	0.216077489188092
AT2	MARCKS	-0.857503571695072	3.23415548255832	3.04090872231307	0.0927233698963632	0.216623179193963
AT2	PIGM	0.840532882488004	4.03736526325091	3.04106283102918	0.0930028599141974	0.217230079748719
AT2	U2AF2	-0.517000522543761	5.63304671991282	3.0441655073183	0.0931563613581551	0.217542509465325
AT2	FBXW4	-0.393409234773299	7.85215910652924	3.04201578934977	0.0932222802443968	0.217650323790943
AT2	CIRBP	-0.50681423893416	10.1612505522785	3.0413619146948	0.0932511687842491	0.217671654311041
AT2	GTF2B	-0.481618699094423	5.19502206156995	3.04186860990013	0.093279473146367	0.217691612467803
AT2	KHSRP	0.358002738428735	5.86569869901339	3.03782933717444	0.093474546266262	0.218100677504596
AT2	SGPL1	0.465712029068169	4.43665752188767	3.03332713205416	0.0936069377778998	0.218363347652933
AT2	PRMT6	0.913850621718626	3.21057130175978	3.01331787966709	0.093628052351245	0.218366378182163
AT2	RNF149	-0.460070528745463	7.09315649178952	3.03161999038349	0.0937606421401654	0.218621685025471
AT2	HEXA	0.446736756496027	6.47790485560096	3.03161648301435	0.0937771964714522	0.218621685025471
AT2	UBE2G1	0.370588154406957	5.20180268829724	3.02792692909615	0.0939822359589662	0.21905335031045
AT2	NUBPL	0.445506270121154	4.39374190396684	3.02438462478627	0.0940596482095584	0.219184101348524
AT2	SNX6	0.351368957661072	6.09719274310272	3.0259368778795	0.0940781124662901	0.219184101348524
AT2	GLB1L	0.619968566279574	2.91853511422949	2.99734481042135	0.0941650203079396	0.219340207946205
AT2	JAZF1	-0.507154550208752	3.53181853471566	3.01463988137592	0.0942724607911589	0.219544065494204
AT2	EIF2S3	1.15596361136322	5.19065177370394	3.02069742126504	0.0943317557148445	0.21960423024147
AT2	ATF4	-0.966703507631012	5.93912400246978	3.02091913606804	0.0943381511763266	0.21960423024147
AT2	EDNRA	-0.787797395151673	3.06584482447868	3.00440548080444	0.094400329541087	0.219702562099848
AT2	ACAA1	-0.447288229492589	7.85540262320084	3.01859238369073	0.0944228169319352	0.219708497168481
AT2	NASP	-0.750361313368999	2.5886311739352	2.98933595325831	0.0944817433359454	0.219731900206022
AT2	GNL2	-0.50895737965881	6.2919406706682	3.01769027334743	0.0944940755227948	0.219731900206022
AT2	SSBP3	-0.650881767584552	4.04577135322994	3.01517212906928	0.0945152688299818	0.219731900206022
AT2	KCTD20	0.296023668006379	5.70470120741364	3.01754446148125	0.0945194018448921	0.219731900206022
AT2	SELENOW	-0.574120750998687	8.79150304578119	3.01640675237375	0.094532571585912	0.219731900206022
AT2	STX16	-0.695164579678881	8.43932584043321	3.01460399688571	0.0946264748577336	0.219903785941
AT2	RALGPS2	0.417778807318958	3.5851286289976	3.00469981889905	0.094657704455596	0.219929981678403
AT2	PROS1	1.18439492040925	5.35026009915974	3.01341413695132	0.0947196981665286	0.220027629383462
AT2	ARPC1B	-0.538155612561695	6.53280815321114	3.01232671582181	0.0947654157781578	0.22007730175927
AT2	CEBPG	0.57655352249065	5.45870233887849	3.01250076768082	0.0947810230625677	0.22007730175927
AT2	CAMTA2	-0.450301256472761	6.60868415966243	3.0089923704591	0.094937130577235	0.220393338732069
AT2	GPN1	-0.422822768861897	4.41772227539368	3.00776949361172	0.0949795507452568	0.220438276913904
AT2	ACTR2	0.511875267968262	4.63282653278846	3.00717048575941	0.0949964951963822	0.220438276913904
AT2	SOS1	-0.414039430744549	5.65505837013942	3.00771963930793	0.095029168888188	0.220467671820596
AT2	KIF1B	0.484175237939916	7.11434920060755	3.00587287617703	0.0950926607934059	0.22056853755911
AT2	TMEM108	-0.519096406095008	5.10006557376573	3.0056008816571	0.0951462635877345	0.220646427764485
AT2	BZW2	-0.667317737470214	6.68937688793348	3.0037742258914	0.095206080263626	0.220738692300686
AT2	IFNAR1	0.706250207331114	5.43322804379423	3.00294532331057	0.0952764235020972	0.220855319098257
AT2	SUGP2	0.60719802695916	7.35862874708482	3.00020208393083	0.0953855944338142	0.221061882368167
AT2	ZFYVE9	1.00357753695519	5.80815063025561	2.99746758072049	0.0955631179885654	0.221426736802773
AT2	ZNF620	0.879334516613717	3.28748598867569	2.97609841557119	0.0956684364475643	0.22162416852053
AT2	PSMG4	0.549340056963057	4.30007252050889	2.99224549801028	0.0956909759540855	0.221629792983191
AT2	FOXRED2	0.92395524199632	3.35194127523038	2.97523417164474	0.095789255729999	0.221776178697689
AT2	IPO9	-0.439384221608376	6.5282313713764	2.99260713494123	0.0957944292741378	0.221776178697689
AT2	SCNN1G	-0.691218505425253	5.32265613770605	2.98999552604837	0.0959637730015898	0.222121566577929
AT2	LPIN1	-0.579060853029443	6.45137191577953	2.98868843082822	0.0960021218919054	0.222163667208903
AT2	CAPN3	-0.745883102031025	9.59832685207476	2.98516987424802	0.0961629378921878	0.222489098377474
AT2	ATP6V0C	-0.649360632528159	5.2171926354804	2.98540585036465	0.0962061938077413	0.222542455029662
AT2	USP32	0.439152653198939	7.70101585270652	2.98334820257452	0.0962661535894063	0.222634420263433
AT2	KLHDC3	0.728208151220526	5.41173990592658	2.9830171033758	0.0963216023234434	0.222715916408801
AT2	ETFBKMT	0.686583402819738	3.47183459285628	2.9682721754955	0.0963826666727593	0.222810360128762
AT2	MOCS2	0.644114371702752	5.55231548614081	2.98059970777949	0.0964519577986442	0.222923778301397
AT2	FGD6	0.432486461620838	5.72060596033364	2.98017170059058	0.0964734857123675	0.222926779733758
AT2	SDR39U1	0.37210862463737	7.19529926438091	2.97585364825676	0.0966684043722831	0.223290420945867
AT2	PTPRM	-0.304731941964323	7.20319088387846	2.97541142136309	0.0966900634990972	0.223290420945867
AT2	CD302	0.756581621653249	5.70182388138399	2.97596806487114	0.0966966221815223	0.223290420945867
AT2	OCA2	-0.883457852185745	2.97704867202049	2.95848656200158	0.0967306507473242	0.223290420945867
AT2	QKI	-0.450195789524826	7.46175205799546	2.97455139803914	0.0967321660250061	0.223290420945867
AT2	CCDC50	-0.550629683096482	7.53957840194342	2.97204544287685	0.0968644906040449	0.223525682207775
AT2	HSDL1	-0.496891298859639	4.85036637867023	2.97260323244911	0.0968746513815183	0.223525682207775
AT2	OSTM1	-0.474339963541554	4.77489534891477	2.97140629692122	0.0969341005546649	0.22360998074594
AT2	BBS5	0.572782054328172	4.60541475706225	2.96974991210417	0.0969542516070666	0.22360998074594
AT2	ZMAT5	0.335229126779226	5.04723719704728	2.97032428976928	0.0969881143546183	0.22360998074594
AT2	RB1	0.448475162404408	5.32032472112219	2.97038913864711	0.0969923509950627	0.22360998074594
AT2	NUP88	0.33875465448803	6.15885659255076	2.96915265679006	0.0970481930864075	0.223691923826022
AT2	SLC25A19	0.596290877139848	2.90855285663085	2.93939948103381	0.0972175233041139	0.224032361056044
AT2	LANCL1	0.388905045562076	5.86414168780297	2.96547084074587	0.0972521035238781	0.224032361056044
AT2	GTF2A2	0.862238190462149	4.94140415025414	2.96452747433397	0.0972687370280284	0.224032361056044
AT2	SASH1	-0.430364175101812	4.22176334079185	2.96343790995809	0.0972772094059139	0.224032361056044
AT2	PRR22	-0.693407153277689	4.37364094414918	2.96345721561691	0.0973168704970935	0.224076872728368
AT2	TMEM69	0.901486331624235	3.54326743126715	2.94923252094563	0.0974036001524124	0.224229720843866
AT2	C18orf25	0.35417608606172	5.89063335140837	2.96070955279406	0.0975060034969702	0.224418579477154
AT2	PRXL2A	-0.532415441616191	6.09036026729105	2.95944305820963	0.0975654822577605	0.224495012858855
AT2	IL17RC	-0.491511089236687	5.82793107535952	2.95931887853062	0.0975799556800288	0.224495012858855
AT2	ACSL1	-0.640299726374967	9.0821862282615	2.95724104594721	0.0976494318475534	0.224607960542692
AT2	UACA	-0.8399821611648	3.2986178482716	2.94700911190183	0.0976891532581609	0.224626300667313
AT2	GSTO1	0.693708272309047	4.22273634521037	2.95332783472725	0.0977126997493288	0.224626300667313
AT2	USP8	0.458670173171434	6.88517753352853	2.95629964280228	0.0977185558438382	0.224626300667313
AT2	TTLL7	0.751878514707997	2.57273305446746	2.91646773920495	0.0977585950704935	0.224671473968058
AT2	PGAP3	-0.444723060820645	6.24948095842303	2.95432962599084	0.097835642501476	0.224801663962941
AT2	FAM76A	-0.66588058840617	5.73969448732641	2.95394009952887	0.0978720045508866	0.224838334407082
AT2	TNIK	-0.679105242584969	9.23916277273265	2.94884634771608	0.0981012683752273	0.225318044496666
AT2	ZNF106	-0.628412291262835	6.49957980897076	2.94864548368772	0.0981349857998349	0.225348519173616
AT2	TSTD1	0.731749688254817	6.60489005006964	2.94802058094699	0.0981726873760009	0.225388128100736
AT2	PCLO	0.383491399143448	5.31680937379591	2.94561455615545	0.0983225771220955	0.225685232219432
AT2	C12orf45	0.457690179339447	4.0147831005679	2.93990771701938	0.0983804909013686	0.22577113905312
AT2	POLR1A	0.46782074223785	6.0703966758762	2.94343051107928	0.0984328610113259	0.225844290723467
AT2	RAI14	0.53801284098312	7.35985481548815	2.94077068345354	0.0985490617196406	0.226036626764799
AT2	ATP9B	0.382890150568085	7.50074010259805	2.94056438364371	0.0985577124868294	0.226036626764799
AT2	RANBP17	0.579431805394066	6.29431120379407	2.94049900999995	0.0985871836790004	0.226057171065873
AT2	RBPJ	0.365249542388548	5.22664035064883	2.9398569219418	0.0986327762386277	0.226114664894878
AT2	CCDC117	0.458929368119922	4.76308728690561	2.93525800885386	0.0988463399126428	0.226557126838046
AT2	FRMD4B	-0.535121702373958	6.70371723424805	2.93465292046372	0.098888883088169	0.226607505018013
AT2	POC5	-0.788342131840451	3.38024830084824	2.92556498010736	0.0989217445018304	0.226635680750555
AT2	TDRD10	-0.670367633504279	6.04376542190061	2.9312814754636	0.0990900617356074	0.226974117714902
AT2	TOP2B	-0.725568565300055	5.32047595453072	2.93074734155047	0.0991385751327121	0.227008841105599
AT2	AKAP13	-0.573188594531649	10.2698906773994	2.929589479026	0.0991464203485707	0.227008841105599
AT2	SNRPC	0.722336822676975	6.44867380711279	2.9293554626805	0.0991909988708171	0.227044907988081
AT2	ZNF445	-0.507573980057674	4.97470599453264	2.92949344803813	0.0992033785809993	0.227044907988081
AT2	VIRMA	0.776181401576593	5.25031779138416	2.92841973797047	0.0992490684296184	0.227102311896677
AT2	GBP2	-0.479176665654167	4.49386701707582	2.9260299719848	0.0993548378666857	0.227283940610684
AT2	UQCR11	-1.11713834627521	5.09821650081284	2.92658833097379	0.0993696938169034	0.227283940610684
AT2	PPME1	-0.426142841766132	4.98682709736132	2.92105828505608	0.0996648175262238	0.227887376716179
AT2	TMED2	-1.10752937122266	5.34320662441367	2.92098321428896	0.0996748780192362	0.227887376716179
AT2	SEMA6C	-0.822658464978887	4.22192050489095	2.91746617623398	0.0997862036691958	0.228075625513504
AT2	SEMA4D	-0.530277415085285	4.72913823141918	2.91808421017442	0.099817457740732	0.228075625513504
AT2	SLC41A1	-0.505797227155949	6.82150307151638	2.91761966480004	0.099819305068206	0.228075625513504
AT2	PHC3	0.343719358627738	6.97306483230238	2.91464143702627	0.0999835385352889	0.228403522939238
AT2	ARNT	-0.401704219136724	6.58964804952382	2.9134922179131	0.100052307171061	0.228513248709864
AT2	RNF167	0.605587598090408	5.54660805502757	2.91351225768672	0.100077386495924	0.228514963298004
AT2	UBE3B	-0.45700927035993	5.38747521017466	2.91329076636009	0.100094530656939	0.228514963298004
AT2	TOGARAM1	0.617578985695446	5.53732025259297	2.91215008491941	0.10015251249114	0.228545122319095
AT2	GPN2	-0.570426971313135	4.79959431132738	2.91189030629412	0.100164110298115	0.228545122319095
AT2	DUS4L	0.907770739876961	3.31495726913014	2.89336339272923	0.10016995833042	0.228545122319095
AT2	RAP2C	0.378214802230779	5.19491621189126	2.91073758220232	0.100226770803918	0.228627409285692
AT2	MFN1	0.457666747048802	6.07646380691297	2.91010735904185	0.100256592706931	0.228648106711585
AT2	CPOX	-0.577770611859856	4.68940980156569	2.90949385306568	0.100289317351545	0.228675414279749
AT2	RIOK1	-0.526554362446182	5.48868696476844	2.90920385215031	0.100318929653281	0.228681454959837
AT2	PHKB	0.402411770556881	6.77327703685962	2.90839035692575	0.100333469576299	0.228681454959837
AT2	RNF180	0.692482279410633	5.41585500137631	2.90704490846732	0.100432877802182	0.228860693420191
AT2	RHOT1	0.456910899130532	7.04752001644965	2.90581465440948	0.100471025167928	0.228900288887857
AT2	RBL2	-0.485730035060119	7.91208186828322	2.9051519396951	0.100495980797395	0.228904850696691
AT2	SPAG5	-0.840827361839156	3.71177578620755	2.90080931720809	0.100514571009191	0.228904850696691
AT2	TMEM60	1.13439973131202	4.04456973307462	2.89758512626851	0.100575187429611	0.228995571378991
AT2	ZNF384	-0.40176517975445	6.22039648164214	2.90265068597249	0.100662599057523	0.229143869848869
AT2	HCFC1	0.443016531252742	5.88094410673687	2.90252151371052	0.100681907242126	0.229143869848869
AT2	SERPINE1	-1.57773403062335	4.13190701913569	2.89999731539586	0.10070749837118	0.229154786712864
AT2	SH2B3	-0.648694638504738	3.23183356890136	2.88742835913997	0.100886734396138	0.229515238035805
AT2	PDHX	0.368146716983637	5.57399909171583	2.89803998031903	0.100936159901055	0.229580285265145
AT2	METTL27	0.692932755077958	3.47839826908237	2.88153753128123	0.101153317525592	0.230026735272807
AT2	PARP16	0.439788382830538	4.47847539246369	2.89135240733552	0.101220700210693	0.230132477062479
AT2	ELAVL1	-0.316232115940034	6.9761009155194	2.89147895449616	0.101268147282544	0.230192859540766
AT2	TMEM216	0.72964292720679	2.86329134052761	2.86260914629553	0.101339337183888	0.230307175864394
AT2	E4F1	-0.686326773712409	6.49362216387853	2.88979541795051	0.101372044646027	0.230334006597776
AT2	ZDHHC8	-0.507783849148473	6.92441742620498	2.88574974927097	0.101589956687816	0.230781554875228
AT2	PLEC	0.528265255971913	6.2447070317267	2.88492221583714	0.101657366247171	0.230887093166493
AT2	FOXP1	-0.351296519088785	9.02034366328866	2.88326019727375	0.101715871585634	0.230903641980294
AT2	FIS1	0.409571846100302	7.2648036838963	2.8834230867772	0.101718361016226	0.230903641980294
AT2	KLF15	0.641757147071834	6.52548646431529	2.88356295095852	0.101727511961373	0.230903641980294
AT2	KCNIP2	-0.724103461633788	4.71181518732738	2.88224993494591	0.101814583867784	0.231021742463734
AT2	FAM50A	-0.737512534504856	7.48881820468447	2.88150298032897	0.10182147033996	0.231021742463734
AT2	ZNHIT1	-0.45751884511472	5.5587997481042	2.88099528313688	0.101892665610637	0.231135688560976
AT2	ZFYVE21	0.463765992876499	5.52295490463253	2.87864436551071	0.102024205310761	0.231386446290303
AT2	LRP10	-0.682397489022823	5.94326480562736	2.87586713083301	0.102171660038466	0.231621023401256
AT2	PDCD6IP	0.337577824502717	6.40295507952486	2.87541026589574	0.102188212219066	0.231621023401256
AT2	LZTR1	-0.712569957329184	5.79735994487954	2.87561072605469	0.102190691086834	0.231621023401256
AT2	ZDHHC18	-0.492127637066766	5.02568561502689	2.87495239575461	0.10223702619498	0.231678393721711
AT2	PHF11	0.339313186240552	5.78622266299577	2.87344205748041	0.102315018648112	0.231807464124628
AT2	BGLAP	-0.448526630194347	5.45575111169261	2.87307783889175	0.102341986619678	0.23182090288774
AT2	MATN2	-0.838870634740314	2.78171727591369	2.8509905305107	0.102418856113541	0.231947347795156
AT2	ZNF37A	-0.58075161875065	2.95214032486911	2.85309170162641	0.102497411437767	0.232077557847585
AT2	DIP2C	-0.564712075665187	5.30043372096941	2.86886963010396	0.102583675906954	0.232225166083532
AT2	EHBP1	0.445084535607919	6.306635454925	2.86705827610376	0.102665114332125	0.232361790909842
AT2	SUMF1	-0.46525883387813	5.09620847649305	2.86475025425125	0.102817083253459	0.232657958409264
AT2	SPRYD4	0.655977822806003	4.7795833563296	2.8626936158873	0.102880108912304	0.232752781813508
AT2	SMARCA5	-0.552316736696001	8.15377876493694	2.85998764338679	0.103037684134554	0.233061428399586
AT2	ENDOV	-0.365573798326974	6.26987566355593	2.85745909716403	0.103209310977697	0.233401725215313
AT2	CORO1B	-0.348722196700469	6.81421383289769	2.85473017137619	0.103352494144931	0.233581494490938
AT2	CDH1	0.53224408271032	7.13857690956508	2.85430696820997	0.103374486926221	0.233581494490938
AT2	COX11	-0.77155605787939	4.59297306545494	2.85454721059535	0.103379872171603	0.233581494490938
AT2	CTSD	0.94333413930279	6.19939542459355	2.85461700813324	0.103382182945826	0.233581494490938
AT2	LIMCH1	-0.665309185947032	9.30743649661701	2.85370678295892	0.103394784947985	0.233581494490938
AT2	USP34	0.362770982490348	8.62759061424504	2.85294844260603	0.103439762694146	0.233635209036582
AT2	GPATCH3	0.399164924608033	4.54655948964746	2.85101548221709	0.103526180065259	0.23378248039327
AT2	PHRF1	-0.308297369919845	6.97305107914811	2.84929763508905	0.103661781709628	0.234040736414689
AT2	BPHL	0.602538760684424	3.5772367713966	2.83851328077051	0.103734664785373	0.234157313792465
AT2	ARHGEF7	0.382260443816981	7.02560573027973	2.84660873895737	0.103817973792323	0.234297372760886
AT2	TWF2	0.56956999078852	4.57747901071047	2.84529944260538	0.103849157445492	0.234319761476111
AT2	SPPL2B	-0.586421012275867	7.52240546767799	2.8447423069963	0.103916681570229	0.234424120962932
AT2	TMEM189	-0.411066180099351	6.3108746033215	2.84370031346516	0.103998741769436	0.234523391422942
AT2	RNF14	0.426287229649541	4.75358172728278	2.84327030540154	0.104003249898722	0.234523391422942
AT2	UROD	-0.4485123170332	5.2916722838448	2.84276053636136	0.104078672246813	0.234645451751203
AT2	GNA12	-0.555780204098114	4.28058455455061	2.8408976860405	0.104110051846447	0.23466818804415
AT2	ERICH1	-0.675035369331398	6.81351180531778	2.84077526945604	0.10415558025544	0.234722800493855
AT2	NUP54	0.46277052248678	5.19364907224841	2.84065623398542	0.104188330906255	0.234748600815156
AT2	TMEM50B	-0.459557139983176	6.74284138223432	2.8393248573879	0.10424105231587	0.234819377866086
AT2	PEX13	0.461659386412609	6.89016544642818	2.83800308858872	0.104318587134349	0.234946010672498
AT2	AQR	0.497161795524302	5.81329176186076	2.83805321868017	0.104341899036503	0.234950495991472
AT2	P3H4	0.689265519159117	3.30315417896225	2.8210956223937	0.104434365754723	0.235110666111755
AT2	CFLAR	-0.575993890777795	9.54661639819012	2.83396823940885	0.104533636330511	0.235286085041306
AT2	AP5Z1	-0.629550327141504	6.50063941447935	2.83353092948468	0.104582403371775	0.235308084284363
AT2	SMC5	0.531077636344889	6.6169844459425	2.83350811838102	0.10458611586432	0.235308084284363
AT2	MUTYH	0.599054786250297	3.06404988325358	2.81204402947539	0.104685612310334	0.235483863576216
AT2	PPP6C	-0.428476715519814	6.46088990321079	2.83108021411381	0.104726266150407	0.235527235301526
AT2	STX8	-0.521333981007884	5.52346170718615	2.83096547272745	0.10475877707011	0.235552279802614
AT2	POLD4	-0.499050047398253	5.81056477854062	2.8300539812947	0.104804273153635	0.23560650553918
AT2	OBI1	0.551154941761408	3.16514261122491	2.80762773720649	0.10509653134058	0.236174096350211
AT2	DNAJC10	0.578443992754438	5.51099084334273	2.82507707105891	0.105099616016464	0.236174096350211
AT2	C1RL	-0.37383766818148	7.40638415505081	2.82394662022364	0.105125623827101	0.236184378098807
AT2	QTRT1	-0.769046536184385	6.87846559615889	2.82245052566664	0.105220253119008	0.236348795224515
AT2	CALCOCO2	-0.372335781673229	7.57568964120522	2.82160280143998	0.105261253902393	0.236381325330703
AT2	PSMB7	0.527103582108824	4.64519862540072	2.82100210204699	0.105277635637304	0.236381325330703
AT2	RRP1B	-0.463598989956488	5.54980481544652	2.82113998954641	0.105331861975222	0.236454903028508
AT2	MAGOHB	-0.6283456056395	3.44812958343486	2.81250756441634	0.105384156734285	0.236524115521756
AT2	ARMCX5	1.05073459300394	4.64182430745813	2.81789059777109	0.105410289592036	0.236534594034665
AT2	UQCC2	-0.488393675693946	4.91808510337913	2.81889646990478	0.105462536433923	0.236568715130707
AT2	RPUSD2	0.689722714980493	2.84492548504279	2.79217394861393	0.105476972923264	0.236568715130707
AT2	MIA2	-0.382185524844465	6.12185757889899	2.81817519285617	0.105489897110008	0.236568715130707
AT2	MLXIPL	-0.781018815523212	6.75749477112334	2.81743834328991	0.105516101316204	0.236569236071411
AT2	RAD54L2	-0.475784218988575	6.25213048196059	2.81737184356285	0.105533063931675	0.236569236071411
AT2	C15orf41	0.496657621473955	2.89173116144332	2.79075702764331	0.105698938344343	0.236859245098105
AT2	GAR1	0.470087681498056	4.5197578548569	2.81337048574488	0.105705423538338	0.236859245098105
AT2	PRDX1	0.872426376651289	5.38485065334739	2.81338442392081	0.105779705845986	0.236977507302859
AT2	NFAT5	0.396219975803636	6.89818584668925	2.81225815870513	0.105821654287028	0.237023298829887
AT2	RAB31	0.683336532330726	4.90824250682381	2.81091577302627	0.105896752313768	0.237143306339711
AT2	NADK2	-0.550529315854922	5.00719860339597	2.80839247972098	0.106084712819563	0.237515955967408
AT2	LCMT1	-0.371648006834521	4.54931806517936	2.80707002469427	0.106127670867527	0.237563870193002
AT2	ANKRD18A	0.462021860879869	4.81737557090386	2.80585706596354	0.106196169046316	0.237668924226321
AT2	STX7	-0.445145800659727	6.42261633720441	2.80412909299322	0.106309193340003	0.237873565605448
AT2	ASCC2	-0.46422826301883	6.61276503360539	2.80363772534157	0.106333984240493	0.237880736161233
AT2	SDC2	-0.466460321091271	5.01680392387503	2.80361366969192	0.106366619867419	0.237905449754203
AT2	TRIP10	-0.569099213827582	7.23676164292648	2.80174914116826	0.106434467764681	0.237983929826583
AT2	TOP3B	0.452602875813747	5.51823855091673	2.80222987741507	0.106444899284503	0.237983929826583
AT2	AQP5	1.02288079221644	3.32864934971712	2.78289628040131	0.106526913080905	0.238118982180846
AT2	SH3BGRL	0.383964271650705	5.54095303373322	2.80038035151976	0.106554848079381	0.238133122254062
AT2	MPP1	-0.547058396549159	4.12804423885687	2.79748242644037	0.106619259806054	0.238228759745076
AT2	PPP1R14B	-1.17491183327258	3.20609889103223	2.78510535961319	0.106803077988418	0.238591104689309
AT2	PPIC	-0.501740961457571	5.24273689966534	2.79359815571802	0.106964146825213	0.23890249250382
AT2	MUC21	-1.13072869441845	3.04871102828815	2.77708179560409	0.107118589197281	0.239157585181756
AT2	FTL	-0.875290702979093	8.86537968716886	2.78982409546092	0.107134954727172	0.239157585181756
AT2	PACSIN3	0.427779081308828	6.63242992934772	2.78993732095706	0.107152448219728	0.239157585181756
AT2	CASC4	0.952216009801311	5.35048395210103	2.78969241303787	0.107181820092926	0.239157585181756
AT2	ITGA10	-0.942244277050645	5.86517525386226	2.78940711341978	0.107201517081342	0.239157585181756
AT2	TBC1D16	-0.483135364463869	5.19489631594278	2.78942775788185	0.107212873698458	0.239157585181756
AT2	HSPA14	0.576499900125577	3.43782625708373	2.77731430617672	0.1072302748079	0.239157585181756
AT2	PPP3CB	-0.313351413314523	6.59585038098259	2.78755882405698	0.107291882348033	0.239246568894239
AT2	PTPRE	-0.442695536169923	6.45884732510412	2.78635781488957	0.107366765117371	0.239365112602352
AT2	SUPT20H	0.386977746547916	6.10397067681253	2.78618929592018	0.107390307693336	0.239369172892509
AT2	KIAA1958	0.510583593612169	6.30805916774602	2.78331228672848	0.107558442806866	0.239676797865683
AT2	STAP2	-0.339790174673614	5.99180814160689	2.78316221720771	0.107571818715396	0.239676797865683
AT2	ZNF10	0.427201418995803	4.23663548821214	2.77964459226262	0.107634234994026	0.239760420872446
AT2	NOA1	0.695742640498184	4.95381484945957	2.78150578706778	0.107652864108608	0.239760420872446
AT2	CNTN6	0.775047313200075	2.44545699359922	2.74154420394019	0.10772481186257	0.239872181597397
AT2	SHPRH	0.443488841125457	6.40033475054752	2.77872191651319	0.107831291450537	0.240039276918812
AT2	GALNT12	-0.487694751179061	5.77635038413673	2.77874994715422	0.107843417425139	0.240039276918812
AT2	RABL6	-0.425696219472438	7.38253257546378	2.77708552282195	0.107907223581998	0.240132795612605
AT2	CTC1	-0.480139220006278	5.04221788048174	2.77712937916919	0.107949420253774	0.24017819729388
AT2	SLC40A1	1.08278675515126	5.81748187777665	2.77098608710555	0.10831379359016	0.240940251385459
AT2	SH3PXD2A	-0.658001482986179	7.92080693695399	2.76981462162564	0.108342098559877	0.240954576413691
AT2	ZNF136	0.467322626082015	3.60017623768442	2.75969497261084	0.108478415870372	0.241209068380045
AT2	HSPG2	-0.470977270566191	7.1297547212894	2.76394860927174	0.108705613065438	0.241665494448482
AT2	MTERF4	0.426681708052815	6.23811533437229	2.76262394233512	0.10880956617966	0.241847805425546
AT2	IP6K1	-0.373159534152073	6.10620632559699	2.76185829711493	0.108856036422416	0.241902303160924
AT2	WNT4	0.62241688821385	4.67961987581341	2.759713089822	0.108937573149964	0.242034688732381
AT2	PEX26	0.527051765195411	4.59568827371172	2.75488128787066	0.109224113224719	0.242622400269382
AT2	PSKH1	0.379794848629005	6.59892383605859	2.75453733588131	0.109292878638537	0.24272622382037
AT2	EXD2	0.449839902401279	5.1863268974698	2.75376642820514	0.109357592745661	0.242821009884583
AT2	RCN1	1.0502329535078	5.14280634139725	2.75233893050328	0.1094247244917	0.242921124878835
AT2	ACTL6A	0.586736932232866	4.93550917658045	2.7464634253967	0.109785134142063	0.243636764785903
AT2	DSTYK	0.381442432726545	4.7689936968709	2.74603629072735	0.109802689979226	0.243636764785903
AT2	KIAA0586	0.442585540553125	4.5025478850962	2.74507979678817	0.109813412948419	0.243636764785903
AT2	MORF4L2	0.869248344466475	5.84392531077726	2.74552999181365	0.109866087479335	0.243683809540952
AT2	KAT14	0.494453919275499	3.92564744818205	2.73996503030248	0.109896384600308	0.243683809540952
AT2	PTPRF	0.354719278312646	7.77168395299759	2.74418445040944	0.109909178016072	0.243683809540952
AT2	NAV1	-0.653062179517355	3.00527827970372	2.73018769531009	0.109923068713981	0.243683809540952
AT2	CNIH4	0.673724542488416	5.26731999608749	2.74313397544617	0.110009064506125	0.243825400413817
AT2	TSPAN4	-0.576644162024224	6.79669599352474	2.74162703697093	0.110077125834657	0.243927192177342
AT2	GALNT7	-0.44713726779062	5.68098346039958	2.7397601829269	0.110222674208574	0.244200617164955
AT2	HNRNPR	-0.395461303846954	5.8383538229493	2.73926281072282	0.110248676180882	0.244209127942375
AT2	ARL15	0.477580833978701	5.46341897230317	2.73899851867874	0.110271133079101	0.244209784270838
AT2	PLA2G3	-0.612344832806688	5.00680112742624	2.73631482007531	0.110442648377449	0.244511556430898
AT2	NUP93	-0.473256660517063	5.22161673140091	2.73617833616087	0.110451772042923	0.244511556430898
AT2	PES1	-0.479069467535731	5.8118580426231	2.73510257911761	0.110506865931859	0.24458438693896
AT2	CACNA2D3	-0.961953082170569	4.36250874512497	2.73385489381918	0.110545824424684	0.244621482963859
AT2	TMPRSS3	-0.917418742883029	3.60295457396298	2.72786226621893	0.110638472166284	0.244777346571462
AT2	CHD4	0.436285776537291	7.16708140756827	2.73103127136203	0.110729571398682	0.244929722363202
AT2	TRIM37	0.33744089923671	4.26305264553088	2.7276123684945	0.110839628683988	0.245111516166304
AT2	LAPTM4B	0.937525009240224	7.13627705063725	2.72905061697799	0.110856242883199	0.245111516166304
AT2	WIZ	-0.410212835605207	6.36958781720958	2.72870097393449	0.110888235686909	0.245133070665944
AT2	PTER	0.550930449152428	5.44888641932634	2.72745937200824	0.110985950538456	0.245299874635737
AT2	KIFC3	-0.529095003997607	7.75166536294879	2.72530241303954	0.11107731436983	0.245452577572794
AT2	ABCA8	-0.563383608637923	2.78105968414102	2.70318779774973	0.111287620244995	0.245867998215687
AT2	CEMIP	0.655446743724954	2.8229476961038	2.69624252450291	0.111342721315652	0.245907841391277
AT2	FASTK	-0.41113479023189	6.46200252649741	2.72124913991718	0.111350283896776	0.245907841391277
AT2	CASP9	-0.45690429686272	5.56855115470586	2.72108570396021	0.111385410618947	0.245936130038228
AT2	HMGCS1	-0.717389164840698	7.66420136863958	2.71850399189732	0.111502430458042	0.246145189031976
AT2	ABI2	0.306778751671088	6.1217038121601	2.7167907348515	0.111641725692134	0.246356197875127
AT2	PLA2G10	0.730441452683541	5.17892895076699	2.7167521693662	0.111642727058837	0.246356197875127
AT2	POLE3	-0.493380466571226	5.43269246926049	2.71537418421125	0.111745825363176	0.246534333433874
AT2	CGRRF1	0.629809156528391	4.29845357424383	2.71172654557528	0.111812456076607	0.246590477450585
AT2	VPS37A	-0.339749840719411	6.39821875532669	2.71384414236736	0.111816026843972	0.246590477450585
AT2	TMCO6	0.48805003277584	3.62311161570685	2.70518942025827	0.111873432129025	0.246660797881655
AT2	ZNF511	-0.444084774545591	4.58512077542587	2.71258749063742	0.111892679547223	0.246660797881655
AT2	MGA	0.387100417073756	5.62610873620278	2.71115808245512	0.112006196630176	0.246861657372908
AT2	TMEM92	-0.719068400695357	4.36103670229545	2.70953060671039	0.112060632269546	0.246898816695424
AT2	PCED1A	0.390147350576815	7.35655613498765	2.70958499940275	0.112067865799502	0.246898816695424
AT2	ZFHX3	0.476049213568893	5.13112616085548	2.70921025296957	0.112120780365574	0.246966020313537
AT2	TMEM203	-0.810606993459693	3.42633312737332	2.70177294120049	0.11215395608716	0.246989727434153
AT2	COMMD9	0.430640026880627	4.67914597992022	2.7046010321242	0.112369841452666	0.24741571484683
AT2	NCAPD3	0.353060091005821	5.21808957653053	2.70427320944738	0.112437801210519	0.24751589479423
AT2	FAM104B	0.699604611572906	4.31979773876894	2.70014737598877	0.112535579604317	0.247681663119547
AT2	PLGRKT	0.659943193830728	3.10735155658929	2.68270404230649	0.112644126566595	0.247866857290291
AT2	NRL	-0.504740683323227	2.87995138166417	2.68371101494291	0.112664708545106	0.247866857290291
AT2	ATP6AP2	1.02532284551684	5.4678360046741	2.70017294777899	0.112694149532843	0.247882141287811
AT2	TMC7	-0.654210283290056	4.7054835262496	2.69975127885799	0.11271973436741	0.247888938880236
AT2	ZNF677	0.976583667976755	3.1106412086675	2.67838217891614	0.112771471347008	0.247953235084603
AT2	ADPRM	0.741811123592529	3.53936222615365	2.68543809692122	0.112944558346915	0.248284267501098
AT2	EHMT1	-0.631545530673072	8.16024542899707	2.69238621240762	0.11314884303982	0.248683735600083
AT2	LRCH1	0.4054606193548	4.95633495054117	2.69045170250079	0.113301153981186	0.248927259138884
AT2	PHIP	0.333230676169103	6.81845734625856	2.6899708122733	0.113319923901078	0.248927259138884
AT2	MFSD1	0.742497365597611	5.7181272547061	2.69028327430415	0.11332741008165	0.248927259138884
AT2	APRT	-0.609250288904636	6.16440593986604	2.687959307282	0.113461254734802	0.249171587719712
AT2	CHIC2	0.317615710115953	5.92288293011396	2.68692945424551	0.113536802345166	0.249287818657845
AT2	HECTD1	0.541651222631507	7.46879984462545	2.68352211924246	0.113722099883317	0.249631470967076
AT2	UBTD1	-0.364010697463324	6.14332525232116	2.68363917878736	0.113738622116669	0.249631470967076
AT2	CXorf38	0.381746842500262	4.66398175628745	2.68183464241054	0.113818399348528	0.24975682214671
AT2	CAPN12	0.920436308186975	7.2448883268178	2.6813324069615	0.113867690199857	0.249797270999896
AT2	TRAF2	-0.494553492657319	5.44446059856958	2.6816897103871	0.113882167831531	0.249797270999896
AT2	CPSF4	0.409514851167999	5.08591236341391	2.67928426958484	0.114023731550916	0.250058014266884
AT2	RAB11A	0.824545242421106	4.654063409592	2.67528369068103	0.114207939007062	0.250402448534665
AT2	EIF4A2	1.07855063605348	7.56452983118097	2.67569332727406	0.114226234916857	0.250402448534665
AT2	ZNF107	1.11244811602873	2.75304396357947	2.64301392656114	0.114314073290286	0.250545164609976
AT2	TICAM1	-0.632225921702462	4.33390969500113	2.67236349316019	0.114423120974573	0.250734299689758
AT2	GNRH1	-0.893532366892098	4.41606880067441	2.67169315316101	0.114484830859993	0.250819649319508
AT2	TYK2	-0.453048558981507	7.09813391200394	2.67087556004409	0.114537669145737	0.250885532495731
AT2	THOC5	-0.469611425189507	5.7590485286377	2.6676449423301	0.114779866865402	0.251366083636075
AT2	SLC39A7	-0.675566160475272	5.37772684046313	2.66668939373776	0.114850670327828	0.251471167695741
AT2	RIC1	0.285604225866454	5.69101634054185	2.6641640600891	0.115007471007879	0.25168821307838
AT2	RPAP1	0.332711204118668	5.06942549478503	2.66399059815267	0.115011592841144	0.25168821307838
AT2	MYCBP	0.843811676427535	3.78115349952554	2.65638896805979	0.115018315885909	0.25168821307838
AT2	ZNF485	0.658471939229471	2.45804503226326	2.62917139821974	0.11504543331487	0.25169701015224
AT2	TNKS1BP1	-0.330486606736305	8.25497863533692	2.66254120855066	0.115068016075044	0.25169701015224
AT2	NECTIN1	-0.849618300674947	4.50795505489084	2.66204883537816	0.115121124022532	0.251763204351717
AT2	TGFBR1	0.517104060372093	5.47172065091587	2.66205620082046	0.115145311491726	0.251766137428336
AT2	RAB3GAP2	0.437886332773097	5.76814424219709	2.66082395626256	0.115223390579292	0.251851540634298
AT2	ZNF20	0.612649977107203	2.50524914080417	2.62798085581708	0.115236865387627	0.251851540634298
AT2	HLTF	0.68189992277976	4.55806934720923	2.65897462256607	0.115252932796621	0.251851540634298
AT2	SLFN5	0.66742705962882	5.85003869217544	2.65855200684593	0.115370535122571	0.252058544221001
AT2	NBEAL2	-0.654325785879566	6.73555990216961	2.65760430233576	0.115404394414554	0.252082542408004
AT2	FUZ	-0.505858213085924	4.88064529181309	2.65752784533391	0.115440144782514	0.252110661019283
AT2	FAM71F2	-0.846195953104041	4.226128839917	2.65507943030516	0.115527052990157	0.25225047036884
AT2	RNF19A	-0.443230730549101	6.72466829830712	2.65469480730346	0.11559475581056	0.252348298144289
AT2	PPRC1	-0.52591600573607	6.71809755715301	2.65388097486028	0.115647834406412	0.252414168183534
AT2	SEC61A2	0.503030630587896	4.00162384680992	2.64767584325468	0.115813615123965	0.252725948250712
AT2	AGR3	0.631945556039527	7.93181844016919	2.64719549646534	0.116072621356416	0.253185154306147
AT2	WDR47	-0.514971309410168	3.83987067456294	2.64435342506149	0.116083907599044	0.253185154306147
AT2	PIH1D1	-0.448188837715841	5.6283202356993	2.64753961514801	0.116092975018962	0.253185154306147
AT2	SLC49A3	-0.520345802892612	5.51576781229415	2.64487239858391	0.116270487470674	0.25352211553756
AT2	PHF20L1	-0.282450245909221	6.50056447474695	2.64390395590171	0.116307593413784	0.253552854484649
AT2	ARHGAP19	0.77783047910658	3.58162572102336	2.63395337735637	0.116347963167019	0.25359069503571
AT2	SDK1	-0.505649531098746	4.51233783235219	2.64095781365707	0.116493802987038	0.253858356519114
AT2	NPR1	0.70018640665712	7.96026579894008	2.63896893433539	0.116613741577711	0.254069480463894
AT2	SLC6A9	-0.623955460550761	4.9479819916174	2.6377475829954	0.116741582804785	0.254297735226078
AT2	AEN	-0.705270848757527	5.16184851424772	2.63572495509726	0.11687925924329	0.254547319537758
AT2	KHDRBS1	0.429396458400344	5.41921271497578	2.63513163528585	0.116910097731141	0.254556299302592
AT2	MTMR10	-0.356422796729345	6.47460473305268	2.63433856318236	0.116938776974724	0.254556299302592
AT2	TUBE1	0.445812689304806	5.20062488578451	2.63440746801321	0.116952680886481	0.254556299302592
AT2	ASB6	-0.687368458695225	4.88393175030473	2.63346440239562	0.117023041326277	0.254659146014134
AT2	ARHGAP35	0.930193580243089	6.84261707573168	2.63231003106079	0.117071743477431	0.254714829836386
AT2	FBXO7	0.40250801856145	6.75262838445175	2.62999610315532	0.117223394933078	0.254943058628121
AT2	MPHOSPH9	0.494549169724809	4.56692813406452	2.62913389733639	0.11723406841098	0.254943058628121
AT2	PMAIP1	-0.988496707579389	5.06048459053953	2.62993702109516	0.117264087260241	0.254943058628121
AT2	ZNF552	1.26695241133421	5.28116341160333	2.62936788109999	0.117269180053171	0.254943058628121
AT2	OSBP	0.283148287836363	6.45762365627693	2.62718058128213	0.11741673218355	0.255213488888111
AT2	FAIM	0.46837071951977	5.36631800681089	2.62435096515299	0.117624539755453	0.255614756084618
AT2	ZC3H8	0.571426995805616	4.60191703427993	2.61967642562548	0.117860673160809	0.256077408957436
AT2	NLRP2	1.1006033160536	3.63144511430031	2.60949813665372	0.117900731612819	0.256113948821853
AT2	DCAF10	0.417062139518493	5.31115681539648	2.61885782614165	0.117990497860757	0.25625843248434
AT2	ORMDL1	0.470801132593137	6.75651377366863	2.61799671108696	0.118023056786421	0.256278637593371
AT2	DYNC1H1	0.309831963989542	5.18809220134646	2.61306979564148	0.118376814709129	0.256912583062652
AT2	C10orf143	-0.607499183219547	3.00772225409304	2.59926601697248	0.118388066407343	0.256912583062652
AT2	PRRC1	-0.580267238785495	5.01012491642601	2.61268984146632	0.118410485156568	0.256912583062652
AT2	SEC13	-0.350439138841128	6.85649467685643	2.6118903802162	0.118426342794263	0.256912583062652
AT2	HAUS2	-0.36801951131133	4.83034723107794	2.61222269909366	0.118431571865542	0.256912583062652
AT2	SDC3	-0.60963781997512	4.54618054224795	2.61147376833087	0.118462293101976	0.25692864986888
AT2	ANAPC4	0.327593623482261	6.24179238106966	2.60932486930335	0.118617192111087	0.257213982106293
AT2	RAB22A	-0.363140889527669	4.83199398582689	2.60869228405261	0.118668557788679	0.257248895198196
AT2	MEGF8	0.474224690779503	4.6732125838547	2.60780752758521	0.118679980325556	0.257248895198196
AT2	SLC22A15	-0.430584796587981	6.19518286905004	2.60800844005609	0.118703610005003	0.257249514701108
AT2	ENTPD6	-0.469933317551085	7.26524517299201	2.60698974699141	0.118749564550261	0.257298505966158
AT2	ANKRD50	0.708264392205176	5.88080504123467	2.60655983988808	0.11881381458679	0.257387111607318
AT2	TIA1	0.50168838998175	7.67600829642118	2.60448048867393	0.118916689216328	0.257533871768317
AT2	ELOVL1	-0.6480501929667	5.72470082716814	2.60479147076281	0.118934421896607	0.257533871768317
AT2	PDCD2L	0.495867708013103	2.91898764785872	2.58400535165233	0.118971818146321	0.257533871768317
AT2	KIF3A	0.482480259151386	5.08789289945958	2.60406450833333	0.118975040033802	0.257533871768317
AT2	H2AFJ	-0.56117775110678	5.29814030060276	2.60385887626444	0.119006043031473	0.257550391635277
AT2	OPHN1	-0.381784345476407	5.38147167485911	2.6022510554076	0.119112565667846	0.257730310948294
AT2	POFUT2	-0.874814198118892	7.25449206304452	2.59980538488357	0.119234430566661	0.257943349989125
AT2	FREM2	-0.397812719494707	7.11982174391001	2.59861269037876	0.119317637512188	0.258072691930188
AT2	QARS	0.334235577276463	7.07298247597203	2.59754169057199	0.119393179166965	0.258154945339678
AT2	CBLL1	0.380293566942227	4.30725554036628	2.59597391835021	0.119402518729251	0.258154945339678
AT2	PSMD3	0.282128772829922	7.02503034796408	2.59585440862104	0.119508038825503	0.258332402482748
AT2	BTF3L4	0.608962702500911	6.86839362809906	2.59482212178004	0.119583430001666	0.258394408155406
AT2	SMCR8	0.833530470620061	4.5236313351157	2.59352319736655	0.11958361901929	0.258394408155406
AT2	NSMAF	0.36972058604325	5.19189175551317	2.59396157319523	0.119665728996756	0.25852113968717
AT2	ELK4	0.488595303798066	5.76008865718513	2.5911772101149	0.119857292972884	0.258853747587591
AT2	TPRA1	0.327092288704999	5.96868593187607	2.59096768719904	0.119866667326631	0.258853747587591
AT2	FADS2	-0.541160854796111	6.42657056071134	2.58966023875276	0.119939628385212	0.258960561286252
AT2	THNSL2	0.40684644674421	5.98456899680644	2.58918515848479	0.119988197081436	0.259014678126822
AT2	CERS4	-0.417675385010066	6.31431660415403	2.58860291594697	0.12001484551949	0.259021464478022
AT2	ZNF630	1.13446332544971	3.83959317824931	2.57998920254197	0.120078739965747	0.259108618449683
AT2	YTHDC2	0.398753102662298	6.72856978788971	2.58718683035149	0.120105114893046	0.259114793680768
AT2	MTOR	-0.452640398111972	5.75617219652488	2.58637667121498	0.120183204466242	0.259198976588891
AT2	VAMP2	-0.301852463801506	6.65763388804403	2.58560693231148	0.120211469977052	0.259198976588891
AT2	CCDC183	-0.729998682547021	4.97853334379066	2.58588042416124	0.120226893344594	0.259198976588891
AT2	WWOX	-0.378284011083875	7.36056949274448	2.58485511477545	0.120250564263207	0.259198976588891
AT2	SESTD1	-0.549482886625052	7.2905571678225	2.58470201632687	0.120261739319328	0.259198976588891
AT2	ADH1B	-0.974513070818466	2.60800666365822	2.56095336144015	0.120474135859414	0.25960597911043
AT2	DUSP16	-0.447708132137381	7.51201752470435	2.58060085591855	0.120540177703088	0.259697508951717
AT2	EBNA1BP2	0.503179215460031	5.77289691354598	2.57947290001013	0.120657122391729	0.259898649092426
AT2	EBF4	-0.648552826468537	3.31342294447883	2.57035779474059	0.1207178071375	0.259978548887092
AT2	TBC1D17	-0.435288565372124	7.18933852248571	2.57605694770463	0.120855988154705	0.260225281255343
AT2	TOB1	0.738336695419163	7.96965958901074	2.57515330489559	0.120913080675099	0.260297352811017
AT2	RTL8C	-0.410108121105071	5.62685553169149	2.57493056536582	0.120971350786546	0.26037193079448
AT2	FGF9	0.929515955094576	2.52294320070465	2.54158445570854	0.121020116998285	0.260426027986936
AT2	APPL1	0.300097632212031	5.8504489862101	2.57345821330342	0.121068337097796	0.260478929093657
AT2	RELL1	-0.47857841635751	6.16504782910228	2.57242166345003	0.12112870701818	0.260557944825365
AT2	KATNBL1	1.24148429854652	4.71546593378485	2.56942587284086	0.121235642949586	0.260737077537947
AT2	TMEM51	-0.58992027020438	2.58012083705701	2.54742053656195	0.121294568882073	0.260797580752863
AT2	LRGUK	0.727756883651818	2.83273879962654	2.54583121388684	0.121311106981776	0.260797580752863
AT2	RCAN1	-0.718390657986709	6.05782971014976	2.56806058592116	0.121432286532637	0.26100717721663
AT2	FAM227A	0.516983441199078	2.84464390476227	2.54160304728061	0.121778021488953	0.261699258347945
AT2	C5orf15	0.403886381572901	5.20818293852416	2.56003353791301	0.1219976446296	0.262120109927509
AT2	B4GAT1	0.683952854070167	4.13033877080576	2.55377769840776	0.122201841408035	0.262468150986254
AT2	CACTIN	-0.618092387809532	5.69561882510389	2.55705826186339	0.122207267033618	0.262468150986254
AT2	NKRF	0.778957517918725	3.50151291027324	2.54595533365398	0.122251971756059	0.262513002484757
AT2	LIG4	0.84168217243484	4.6490862315827	2.55343656326114	0.122375471920227	0.262727001862635
AT2	BLMH	0.524246000752062	4.41121412181476	2.55119787371758	0.122500943633801	0.262945149755451
AT2	GABARAP	-0.592067904110863	6.61292478435896	2.5514781182212	0.122570480087011	0.263043172455474
AT2	TRRAP	0.425760106978284	6.69358652186664	2.54940472931067	0.122717830464952	0.263279869739999
AT2	RFC4	0.54345490295484	2.39757460673892	2.51678227732967	0.122728556338873	0.263279869739999
AT2	RAD23B	0.491866330851336	5.69028828960075	2.54762573294927	0.12286652639528	0.263460180806837
AT2	CHRNB1	0.559780217805954	2.60784297094131	2.52030162128037	0.122886141843346	0.263460180806837
AT2	MYLK	-0.919131546275416	6.1064461385119	2.54671274275585	0.122917853655315	0.263460180806837
AT2	SERPINA3	-1.52552454673074	2.63391465415035	2.52368652972824	0.122922013763729	0.263460180806837
AT2	MYLIP	-0.615059499657602	6.45733985488732	2.5463637870235	0.122932146071575	0.263460180806837
AT2	RNF2	0.640225209413986	3.43354685909069	2.53370578560388	0.123103922156484	0.263731926731119
AT2	ZC3HC1	0.360984566813241	4.0377692190372	2.54097647262637	0.123106808630207	0.263731926731119
AT2	WBP11	-0.65188025101774	4.50995280069132	2.54318506617029	0.123151821593307	0.263771426820019
AT2	EPN1	-0.422707837338142	6.59546558636355	2.54289291715937	0.123173118186553	0.263771426820019
AT2	ZNF613	0.889891223337858	3.0805663487716	2.51959076063179	0.123529470317964	0.264483148028747
AT2	DDX60	0.800449850687712	3.88307792221754	2.52976512907252	0.123711149146264	0.264776620252168
AT2	SLC38A1	0.42096647799533	6.45434885701546	2.53531884691907	0.123714593255754	0.264776620252168
AT2	SCYL2	0.86072923823125	6.03794434646014	2.53461004355615	0.123778389479218	0.264861718846792
AT2	PGAP2	-0.392609648023083	5.64504974123789	2.53218731165999	0.123954918620852	0.265141330440636
AT2	VPS33A	0.508737159368629	3.8828682844704	2.52745868957915	0.123957180982773	0.265141330440636
AT2	ZDHHC11B	-0.767344378731847	3.26571328829587	2.52286893915116	0.124012562472909	0.265159844359189
AT2	CCDC40	-0.921778580204753	5.02683517333761	2.53148458146287	0.124013959875432	0.265159844359189
AT2	CYB5R1	0.489947006503085	5.66516583799953	2.53025914179774	0.12409109593604	0.265247093201643
AT2	FBXO25	0.468083748111328	5.15764535254209	2.5296695018987	0.12412648145307	0.265247093201643
AT2	E2F3	0.642604847737616	2.67760640842164	2.50342402818	0.124126974559063	0.265247093201643
AT2	CTIF	-0.452671413243579	5.95561187830528	2.52888345646133	0.124180153516784	0.265309284946678
AT2	BBS10	1.07423610445286	3.82400905231269	2.51744950314177	0.124456550684381	0.265848262946672
AT2	ATG7	0.356263575746958	5.8105493454811	2.5242654285199	0.124514473498892	0.265920445340656
AT2	ANKIB1	0.345105440512269	4.88674570362851	2.5234031216062	0.124557987841724	0.265961834143732
AT2	UQCRC1	0.473546561264198	6.35687390403945	2.52288813267079	0.124599521782775	0.265998979086823
AT2	FGGY	0.784537868897351	5.40526275995094	2.52157276872506	0.124705841916725	0.266174390455609
AT2	PICK1	0.316204641499714	6.66686873820651	2.51953796610822	0.12482952064895	0.266386777217551
AT2	ZYX	-0.578729873914703	5.91205160987326	2.51878763071028	0.124900369800781	0.266486364996052
AT2	SFSWAP	-0.426992487222697	6.28858106865	2.51744045827298	0.124985545451804	0.266592558268112
AT2	PKN1	-0.385472350831332	5.64341051209061	2.51752287018006	0.124998525278705	0.266592558268112
AT2	CERS5	0.340572464210719	5.57075881382736	2.5166927545583	0.125058489770275	0.266668838480733
AT2	DOP1A	0.394264761301293	5.04327690176569	2.51617635687173	0.125083890206312	0.266671400671999
AT2	BCKDHB	0.38429635920023	5.95004062141009	2.51465046271732	0.125198160025807	0.266825742689123
AT2	USB1	-0.363552560184673	4.64701739532808	2.51437731990805	0.125204711020459	0.266825742689123
AT2	PLEKHF1	-0.633488685297676	3.2762685448797	2.50494363764951	0.125292116621809	0.266960387697666
AT2	SORCS2	-0.480390680739596	6.2609821499536	2.51179480801461	0.125390785990138	0.267118975760935
AT2	THSD4	-0.569765276720237	5.46741667205492	2.51069572339221	0.125492066548664	0.267238738643097
AT2	GGACT	-0.534680411442637	2.88503675844976	2.49540013081182	0.125517695117402	0.267238738643097
AT2	ZNF780B	-0.446551831320679	4.14585248108068	2.50874800495369	0.125519756008772	0.267238738643097
AT2	MDN1	-0.41316703829252	5.02532721816662	2.50909803288467	0.125606516667081	0.26737180097957
AT2	PHETA2	0.608642548499898	3.47731341319244	2.4970053519737	0.125793344409217	0.267717778174888
AT2	SLC66A1	-0.470374515228508	4.79978133412559	2.50480450263201	0.125907253369574	0.267908463435548
AT2	POLR2C	0.447763415518357	6.47811904028884	2.50387698547979	0.125959396941459	0.267917678356204
AT2	BTRC	0.407877088033642	5.01369667746008	2.50349905494375	0.125993755017944	0.267917678356204
AT2	AGER	-0.538317649151243	7.7942621133874	2.5030586066214	0.125994318211891	0.267917678356204
AT2	ACAD10	0.292395907975593	4.67762451145478	2.50286920503453	0.126008831843939	0.267917678356204
AT2	CEP350	0.302807303184471	6.86808008423745	2.49987656934691	0.126238018241682	0.268353194641847
AT2	KIF1BP	0.564684438988247	3.57835836360372	2.48753785888125	0.126593751524082	0.269057500828425
AT2	TTF1	0.574074267340306	3.91761423836124	2.49028114882231	0.126626431330675	0.269075062333984
AT2	ABRAXAS2	-0.480783631452941	4.77007279154758	2.49224985584729	0.126815241545804	0.269399015779877
AT2	TMEM30A	0.607512616024271	5.09333138396975	2.49177608976373	0.126842045510694	0.269399015779877
AT2	HAUS4	0.546284437057976	5.25068892788256	2.49175976857376	0.126852222584554	0.269399015779877
AT2	CEP57	0.335592074744666	5.83665635204193	2.48984469083239	0.126992807838319	0.26958974684823
AT2	TSPAN6	0.815579872259117	3.81727703954787	2.48328029712251	0.127011555816927	0.26958974684823
AT2	LHFPL6	0.755053434541749	5.75025513166413	2.48930723871716	0.127034434326253	0.26958974684823
AT2	TBCCD1	0.466009334965813	4.04498412979437	2.48590318636219	0.127039887058336	0.26958974684823
AT2	MUS81	-0.41652899035862	6.19512615050786	2.4864312313983	0.127229562548961	0.269940273255592
AT2	DUS2	-0.552163365365927	4.44828319451128	2.48527099701824	0.127291039097345	0.27001872008715
AT2	ACAD9	-0.279614356932573	5.77032946538791	2.48469775005875	0.127368417585644	0.27013086254692
AT2	SNF8	-0.404276350434057	5.47802473179257	2.48322007763008	0.127483496537286	0.270322903952452
AT2	ATP5F1B	0.855416666907382	5.22913151890317	2.48170430699135	0.127579017216351	0.270473407026585
AT2	MEF2A	-0.324361336624039	5.31841389519437	2.480500546539	0.12768465645875	0.270645299899101
AT2	RANBP6	0.408416200036051	3.51548582185068	2.46971166279048	0.127887826722037	0.271023817399393
AT2	SLU7	0.508557157733615	5.98135239795729	2.47653397385773	0.127964373457976	0.271133896463545
AT2	SYNGR2	-0.422328808589893	8.29497912311064	2.47476853555692	0.128054453757236	0.271167699494484
AT2	NIBAN2	-0.521183277483073	9.25829438657173	2.47435397300597	0.128082980449049	0.271167699494484
AT2	IFITM2	-0.619546115816754	6.34112206349253	2.47461355989348	0.128091325727791	0.271167699494484
AT2	OCRL	0.426042422776554	5.46314600296634	2.47460431532259	0.12811309377157	0.271167699494484
AT2	POC1A	-0.548854833159737	2.82957997464144	2.45886322506779	0.128118796426782	0.271167699494484
AT2	CFAP97	0.656494048812014	5.32294492968536	2.47433610447519	0.128127968354608	0.271167699494484
AT2	POT1	0.447711470789462	4.38998240752927	2.47078789995536	0.128281697121174	0.271440918255633
AT2	SCAMP1	-0.530060428009056	3.81506807342307	2.46805483858308	0.128363274572928	0.271561391014335
AT2	TRIM56	0.640238870873051	5.97189602932869	2.4697859975739	0.128462463027632	0.27171906767073
AT2	CGGBP1	0.407479436489628	6.70033279845524	2.46762470623868	0.128602296920202	0.27196263904445
AT2	TRIM41	-0.459620472734797	6.41570115522798	2.46729970588101	0.128629231837299	0.271967408834811
AT2	ZNF574	-0.631818202848481	3.62371078566689	2.46223840681803	0.128707652615782	0.272081015121028
AT2	FABP5	1.28861023376176	7.8534004696919	2.46484111206607	0.128794080303454	0.272211500756437
AT2	CORIN	-0.81340385211181	4.65772111076527	2.46462144447516	0.128841588797494	0.272259694831906
AT2	ARHGEF35	-0.836160399102577	3.52559226350082	2.45816061936853	0.128962564640149	0.272463087103996
AT2	NFKB1	-0.423241137314495	6.45012159887376	2.46191432929977	0.129027437661879	0.272547894006883
AT2	OSBPL1A	-0.41703183964693	3.71348537397509	2.45769559718038	0.129068323689259	0.272569880069253
AT2	AK4	0.560791440108402	3.67680587196409	2.4549233591778	0.129087314344958	0.272569880069253
AT2	SHOC2	0.452510295849639	5.95831519053811	2.46072620053019	0.129132975397556	0.272614059172617
AT2	ACSF3	0.314651699926347	6.36314145324871	2.46007459134887	0.129169983229803	0.272617132095471
AT2	CELF6	0.480993658018406	3.89367089705383	2.45543663929891	0.129208394485815	0.272617132095471
AT2	OTUD7B	-0.356296352960515	6.04773099497286	2.45963415309462	0.129208646182817	0.272617132095471
AT2	MBTPS2	0.63525182090345	3.79171964436249	2.45325913453843	0.129270425569261	0.272695269864712
AT2	RCAN3	-0.452230463837914	4.29352074071112	2.45593671639941	0.12942584339833	0.272970869712841
AT2	TCEAL4	-0.496457563383565	6.10616518082317	2.45562504554653	0.129504966458183	0.273085482275006
AT2	FAS	-0.697065271000436	4.30782506495594	2.4534141747294	0.129621400485253	0.273248130329564
AT2	DEPDC5	0.329172650783626	5.8122207152987	2.4539176796567	0.129642776737752	0.273248130329564
AT2	CYBA	-0.623289409362617	4.90426229456499	2.45381711108727	0.129656485797939	0.273248130329564
AT2	PPDPF	-0.708345476217889	7.08539301027793	2.4518572960021	0.129763478138488	0.273400602407922
AT2	STRBP	-0.298188765986632	7.06446060973823	2.45167026765875	0.129778452921583	0.273400602407922
AT2	C1orf122	-0.447772435381464	5.38667495618524	2.45132864504865	0.129844402281857	0.273487254041678
AT2	ADNP	0.50886038033582	5.58754766400596	2.45058869276419	0.129894962508644	0.273541465095597
AT2	LTA4H	-0.375862039977957	8.49107011809105	2.44921575645264	0.129950592982373	0.27360633065834
AT2	INAVA	0.637767909911391	4.85483549970636	2.44889611057605	0.129982248407602	0.273620702474074
AT2	SLC38A10	0.325479785812587	7.56372729027536	2.44827011816047	0.130028060388558	0.273664863537415
AT2	CGAS	0.568770979423904	2.63904314961351	2.42311775859049	0.130107690306988	0.273780169406723
AT2	SELENOI	0.511138625396941	4.84746241981391	2.44655634105869	0.130164904185671	0.273848271119911
AT2	SFXN4	0.411315797443332	4.44028324713239	2.44412903305387	0.130283533404779	0.274012887032197
AT2	ANXA5	-0.594506016853162	7.61723922283553	2.44471084492503	0.130292879133277	0.274012887032197
AT2	AP2B1	0.576656118577321	4.73123546690454	2.44411407047919	0.130330004787368	0.274038666811066
AT2	FRS3	0.422235844056481	5.25056892903625	2.44401518613002	0.130384652450548	0.274101272416069
AT2	SUN2	0.336898673680241	6.16823710297875	2.44329350219976	0.130429899933868	0.274144096370633
AT2	VAMP1	-0.703467580444862	4.62822721021975	2.44253658113741	0.130486476075139	0.274210710592683
AT2	SNRPN	0.346825260123023	6.43243747469735	2.4419165431034	0.130526275980617	0.274232698045643
AT2	USP13	-0.552008711335691	7.2044798692714	2.44133240366564	0.130551460736132	0.274232698045643
AT2	PSMA4	0.565373856048751	5.20620049637355	2.44147132330427	0.130571594069463	0.274232698045643
AT2	E2F6	0.581671071639117	4.36371315486811	2.4360216461084	0.130855603368812	0.274751859724595
AT2	PBX3	-0.454518746517011	5.48109261648838	2.43758454828827	0.130875370203318	0.274751859724595
AT2	PPIP5K2	0.399874467694217	5.50036799435419	2.43730979774395	0.130893581084766	0.274751859724595
AT2	CLCN2	-0.385473626389787	4.02558473966261	2.43329137380385	0.131047483486419	0.275003455557432
AT2	HDDC3	0.498160795376767	4.61344119953891	2.43419114151487	0.131063352866391	0.275003455557432
AT2	B3GNT2	0.472625304351362	5.1183196205894	2.43433792290245	0.131108534873332	0.275045888883327
AT2	ZDHHC23	0.443794033569499	3.90782384043535	2.42956716607049	0.131172554005845	0.27508831931243
AT2	RAMP3	-1.02782854738679	2.71871737043097	2.41664584873647	0.131180101060887	0.27508831931243
AT2	TM2D1	0.352246928209176	5.79676231429987	2.43314973734905	0.131204335585372	0.27508831931243
AT2	PPP1CA	-0.642229170590863	5.61441576371754	2.43269761905248	0.131242066545152	0.27508831931243
AT2	CENPO	0.557341366665971	3.86133469495078	2.42775443142993	0.131263172787735	0.27508831931243
AT2	TXNIP	0.727557992563457	9.88279129199552	2.43156951035448	0.131278536412348	0.27508831931243
AT2	FBXO2	-0.7118924840534	4.22000981893349	2.42853466447994	0.131480655160216	0.275459471457334
AT2	PBX4	0.555741705767442	4.21032513430692	2.42554645021017	0.131599525910341	0.275656106354678
AT2	MYCBP2	-0.384790045102621	4.76207755416253	2.42673068421848	0.131685481124101	0.275783732798858
AT2	RRAGC	-0.442940395251825	4.85753885178436	2.42505324043553	0.131820034668251	0.276013068980454
AT2	RABEP2	-0.712215405830626	6.70497679440532	2.4241093203302	0.131863953997876	0.276052578468199
AT2	AMZ2	0.474881334830083	3.92646103180915	2.41837202052239	0.132029396504638	0.276346429151208
AT2	JRK	0.421840638497897	4.54992590427836	2.4207288667994	0.13207932208524	0.276398429430184
AT2	FKBPL	0.623277672059431	2.5009154121998	2.39305817711484	0.132145195232573	0.276467633291492
AT2	NR1D2	0.828776645229168	5.70955171524606	2.42057196379918	0.132162567348419	0.276467633291492
AT2	ZNF559	0.513288150893252	4.9251918988006	2.41987977700986	0.132192808714446	0.276478411849155
AT2	ADORA2B	0.866825614593857	4.06444959118912	2.41541198284112	0.132245898735284	0.276536964717805
AT2	BRAF	0.493888089478113	6.37476356332257	2.41776978588464	0.132361179128117	0.27672551583985
AT2	EPPK1	-0.754100996920832	6.85244827748315	2.41592628088386	0.132486308607648	0.276934582863483
AT2	CLHC1	0.590031525082318	4.24483094179233	2.41338194755273	0.132537167669909	0.276943281783055
AT2	MRTO4	-0.517520820294648	3.83406057398293	2.41241140401938	0.132567708965008	0.276943281783055
AT2	TOX4	0.626523406544064	6.37939570738711	2.41490326642956	0.132581676267214	0.276943281783055
AT2	ZNF562	0.541380720940675	5.13292339797673	2.41437910590847	0.132627626789052	0.276943281783055
AT2	DPY19L3	0.388295211737222	6.29264498440493	2.41425081112354	0.132632123453412	0.276943281783055
AT2	ZNF426	0.455912984860953	4.48082249673405	2.41302933943478	0.132650803359459	0.276943281783055
AT2	P4HA1	-0.310804868053578	6.84325205905205	2.41358350152544	0.132666386981193	0.276943281783055
AT2	ARHGEF38	0.470197172352889	8.86121369006992	2.41152287272183	0.13280932327142	0.277189155767245
AT2	RNF43	0.446942536594046	5.29145996956313	2.40995092316815	0.132975375416624	0.27748317309055
AT2	PLXND1	-0.486168862248279	7.68523230715089	2.40678911377018	0.133177909607046	0.277733108872571
AT2	GPALPP1	0.319673314454435	5.8918608287076	2.40706633618167	0.133194514043637	0.277733108872571
AT2	KDSR	-0.472442414856203	6.22017288349065	2.4068438133354	0.133199687348982	0.277733108872571
AT2	DTX3L	0.688501766667999	6.30992000050758	2.40671749100272	0.133213355699514	0.277733108872571
AT2	RITA1	0.605027197648322	5.00599395049078	2.40653470938189	0.133221162749583	0.277733108872571
AT2	RGMB	0.409308985953197	5.81988341261903	2.40401069873423	0.133432061242703	0.278120165480345
AT2	INPP1	0.442371715576992	4.3117110434239	2.40177596762934	0.133471232931668	0.278149203272879
AT2	AP1M1	0.277378177139212	5.87988754659376	2.40156743817354	0.133619103380811	0.278404711525153
AT2	PIP5KL1	-0.716843621993693	5.63628183797463	2.39940852327926	0.13379145357618	0.27867149812335
AT2	HYAL1	-0.744831156356142	5.72460511679855	2.39929755594549	0.133797722011855	0.27867149812335
AT2	HDGF	0.341988923860566	7.13946319995259	2.39852578137947	0.133824994239201	0.278675630482992
AT2	ZNF660	0.831117053891622	3.38268575944677	2.38573656257249	0.133966835158026	0.278918292734072
AT2	COX16	0.49343413525447	5.7874105852978	2.39677665356719	0.133993106318995	0.278920293093186
AT2	SPATS2L	-0.328636075754426	5.90291828045149	2.39624268956838	0.134029274912869	0.278942891320079
AT2	POU2F3	-0.52658446072111	4.38199261818383	2.39466591987999	0.134109447279324	0.279057044754183
AT2	SERPINB6	0.380963468612841	7.05698188640752	2.39238354660829	0.134303576038456	0.27940823257387
AT2	TACO1	0.460305951524537	4.68838693362213	2.39162447599257	0.134345864794453	0.279443456027723
AT2	ZNF524	0.781825177416687	4.44350315214755	2.38983313818413	0.134402677698822	0.279457066916517
AT2	MKKS	0.872951577644979	4.76790535035898	2.3906785871082	0.134403126556946	0.279457066916517
AT2	MIGA2	0.369227284851332	5.95525951959815	2.39016346540041	0.134503436103037	0.279612877920293
AT2	IFT20	-0.300742885491069	6.08366608137022	2.38872673375302	0.134609250235066	0.279780071216603
AT2	FANCG	-0.530642944473911	3.44031595882628	2.38255234355823	0.134644348973681	0.279800249988679
AT2	BTBD3	0.721267142977781	4.93012479082672	2.38538194776816	0.134850984684208	0.28017366214223
AT2	THRAP3	-0.324105823118309	6.43952970767542	2.3851961735015	0.134874889080266	0.28017366214223
AT2	AGTR2	1.47677916923832	7.52279752123237	2.38393418884416	0.13496267179541	0.280303174365892
AT2	COL18A1	-0.669492177317844	3.18722735341977	2.37477163992137	0.135027418684209	0.280384803825134
AT2	TBC1D19	0.385651550760519	5.31464665332622	2.37968799337094	0.135328453713042	0.280956963059104
AT2	FBXO31	-0.456506200197125	5.03373780276749	2.37814165924663	0.135455110931538	0.281096463080091
AT2	C11orf74	0.582773555909625	3.98000312415975	2.37415183168437	0.135469809801701	0.281096463080091
AT2	MARCH8	-0.357477562433824	4.87496640707213	2.37783229341387	0.135472170183154	0.281096463080091
AT2	ECE1	0.574625332435058	4.57722565251396	2.37646164453694	0.135503117378041	0.28110617340565
AT2	NOP53	0.4986117194854	7.32532236183173	2.37647027046187	0.135545634599504	0.28110617340565
AT2	RCOR1	-0.455414202641086	7.22080930704899	2.37611142129877	0.135572403476398	0.28110617340565
AT2	CHMP6	0.400103393080104	6.5780191487088	2.37622778370955	0.135578884904812	0.28110617340565
AT2	VPS26A	0.508674094573884	5.64289615459376	2.37598053070199	0.13562055989208	0.281110337257993
AT2	SLC25A51	0.812241582794834	3.89475828646031	2.37076138534789	0.13563191136123	0.281110337257993
AT2	THOC7	0.543123522635282	5.85588019106061	2.37466563634347	0.13572083389305	0.281241743042762
AT2	PTK7	-0.415415470226975	6.83926696010624	2.37299950237728	0.135823492625566	0.281401558325576
AT2	MTMR14	-0.38121026914003	5.23129410790425	2.37212645846661	0.135930325503094	0.281569959970694
AT2	C4orf33	0.475048754814208	3.70006080754488	2.36538572615228	0.136005016336928	0.281671730883847
AT2	RNF185	-0.366616734086088	5.01312234587832	2.3699660498164	0.136097822531678	0.281810974126097
AT2	FAHD2A	-0.526315864817222	4.3645572463351	2.36886586141583	0.136128305412472	0.281821139516332
AT2	RBM3	0.543946376863068	7.34152442777213	2.36796587619293	0.136216821864361	0.281951423167778
AT2	SMARCD3	-0.444469727276611	6.35890826753666	2.36729187902441	0.136285950280603	0.282041534665211
AT2	ENOX2	0.583393442165679	3.59389382888522	2.35868534468331	0.136426330008043	0.282279038056447
AT2	GLRX2	0.568803342073674	3.74933829050602	2.35830898299263	0.136584253602359	0.282482137846793
AT2	PSEN1	0.333042685115107	6.34218801251873	2.36342481505699	0.136596572890262	0.282482137846793
AT2	VPS72	0.387693199017621	5.48393821535582	2.36358633902407	0.13660138952682	0.282482137846793
AT2	MTBP	0.555631932774638	2.52182968095873	2.33678662823387	0.136652352193581	0.28249470417975
AT2	IL16	-0.71429321509612	2.66368127786618	2.34529467218747	0.136658735751565	0.28249470417975
AT2	AGPAT4	-0.650190709754478	4.9597578611914	2.36203800843126	0.136728435269014	0.282535540247966
AT2	SMARCD2	0.309651679041205	6.09859178709789	2.36169288415766	0.136740541841613	0.282535540247966
AT2	CD58	0.757499888034376	4.40236185989948	2.35986880785405	0.136755405778825	0.282535540247966
AT2	AP1S1	0.675628731817043	4.17563389339985	2.35828044841415	0.136805619342993	0.282586302747851
AT2	SLC25A46	1.1829660500296	5.38761454193012	2.35893420940294	0.136957779258641	0.282846917137832
AT2	PREP	-0.369416009186256	4.61886021301077	2.35837556081365	0.136992869648958	0.282846917137832
AT2	KLF11	0.527671093426546	4.52228502693625	2.35702977876035	0.137037945821854	0.282846917137832
AT2	NUMB	0.30228049378277	6.98247457705923	2.35760819060788	0.13704383657759	0.282846917137832
AT2	ARGLU1	-0.681815829513499	10.5836985555836	2.35719859954122	0.13706012137169	0.282846917137832
AT2	SUPT7L	0.502120254380002	5.88004006978142	2.35647673633205	0.137162295416254	0.283004773541868
AT2	ATAD3B	-0.576452639278013	6.46759320310984	2.35558635069674	0.137213584214141	0.283057599782822
AT2	TRAPPC9	0.35927323813389	7.60399016200173	2.35432740198695	0.137297467363434	0.283077249942141
AT2	CASD1	0.360741186187499	6.96665114850816	2.35428414446129	0.137309816014949	0.283077249942141
AT2	CCDC122	0.736473297655929	3.47753778772312	2.34494582225502	0.137351154340072	0.283077249942141
AT2	STXBP5	0.355322329527194	6.18269464520154	2.35390432162757	0.137359523999788	0.283077249942141
AT2	ACADL	-0.563847081847322	8.8223753838019	2.35326817975476	0.137374989575905	0.283077249942141
AT2	OVOL2	0.430034521970698	6.27387496162025	2.3536610703586	0.137377235271377	0.283077249942141
AT2	EIF2AK2	0.596696434468851	6.34882628494046	2.35307253744168	0.1374232959602	0.283119222561488
AT2	RMDN2	0.435548471326481	6.54335499928179	2.35228552876353	0.137479732973943	0.283143742274855
AT2	SNX12	0.692862013035012	5.07333517439869	2.35203216802877	0.137503135404969	0.283143742274855
AT2	SEMA3F	-0.614910433910055	2.85726287172589	2.33848290454712	0.137512278462343	0.283143742274855
AT2	ANKRD24	0.648620977526716	3.4288479614246	2.3410874875673	0.137656781234457	0.283325124118421
AT2	MMP7	1.25888915936485	5.43424119934569	2.34999892761537	0.137672011572893	0.283325124118421
AT2	C12orf10	0.504593211760149	4.89186588270946	2.34976570544435	0.137677499061174	0.283325124118421
AT2	HPN	0.33196026392173	7.5483588253284	2.34792528555232	0.137810518102259	0.283545587349583
AT2	FRAT1	-0.864579313000327	2.35378792393579	2.32402054323999	0.137836089966581	0.283545587349583
AT2	KDM1A	0.375827296746905	5.80439080973342	2.3462281028054	0.137983901148792	0.283753797846966
AT2	MYO1G	-1.0237125134977	5.55211757189144	2.34625376414258	0.137988802419409	0.283753797846966
AT2	ARMT1	0.673693756962762	5.04136485410811	2.34552756910161	0.138023221997644	0.283771624330978
AT2	LRRC23	-0.581892972792779	4.11664995156204	2.34397386483045	0.138060856300236	0.283796052309009
AT2	GPAT3	-0.461234475625816	4.80113462222281	2.34480464250989	0.138096919980236	0.283817243226819
AT2	ANKRD13D	-0.441353608079879	6.75768040874777	2.34397385661013	0.138137728883282	0.283848176821511
AT2	RPA4	-0.796495484152787	5.3469445448267	2.34346243502964	0.138216689714845	0.28395435359619
AT2	ZNRD1	0.555724262993729	4.18081074076747	2.34068234991462	0.138240935303408	0.28395435359619
AT2	HADH	-0.501686823427103	6.02986934782781	2.34255058428046	0.138271450123611	0.283964103682854
AT2	ZMYND8	-0.371231347632124	7.70888797093964	2.33985905492099	0.138456809316098	0.284291790322973
AT2	CCDC115	0.528972417041332	4.62940929770179	2.3355832271392	0.13878149765174	0.284905384523505
AT2	EEFSEC	0.447991786273688	4.94943697232254	2.33516993699602	0.138860503644104	0.285014481310864
AT2	CHML	0.624684324948791	3.40425442655082	2.3240125691158	0.139026464069041	0.285240105350614
AT2	ARHGEF18	-0.43589123132033	6.57796237567381	2.33294713757975	0.139032642013873	0.285240105350614
AT2	MICAL1	-0.515253084417899	5.72644443157697	2.33305353071602	0.139048080394147	0.285240105350614
AT2	ATG5	-0.413557669896432	5.84135311845981	2.33173549808527	0.139151133097212	0.285345313729933
AT2	TSPAN31	0.408308883249033	5.14859325137195	2.33173247869668	0.139151153900604	0.285345313729933
AT2	MAN2A1	0.476405720406281	5.09808758559249	2.33070711413164	0.139230926602091	0.285391750364907
AT2	ACLY	0.359310879230768	5.33976229937712	2.3303136137871	0.139272429036907	0.285391750364907
AT2	SF3A2	-0.451067791580377	5.62408988812299	2.33030057083797	0.13927401346049	0.285391750364907
AT2	OSBPL9	-0.342215878152504	7.10505054146973	2.32980929989028	0.139277389606394	0.285391750364907
AT2	PLD2	-0.581757255368106	4.45346316748909	2.32871659398	0.139365559678915	0.285481913339147
AT2	RASL11A	-0.594238288755701	4.397482199192	2.32852949959789	0.139373202700963	0.285481913339147
AT2	CSRNP2	-0.586297619666222	5.41866487540164	2.32824772391234	0.139445524561008	0.285534452938727
AT2	VEGFA	-0.639598178327429	9.18723818843911	2.32753433319201	0.139450673839948	0.285534452938727
AT2	ABHD16A	-0.399751131003885	6.06785893664498	2.32420490152283	0.139757495058026	0.28597597370211
AT2	COPB1	0.35947412698448	6.76233021057132	2.32383362830986	0.139773138824629	0.28597597370211
AT2	KCNJ14	-0.889920445856106	3.4881806146023	2.31898823250133	0.139780988561156	0.28597597370211
AT2	P4HTM	-0.477824357983721	6.13887473990329	2.32372024195736	0.13979483343656	0.28597597370211
AT2	WEE1	-0.572521667813077	5.33419917441442	2.32391974968334	0.139799440416585	0.28597597370211
AT2	ATF6B	0.320694364858256	6.70718792679933	2.32324750444483	0.13982200964673	0.28597597370211
AT2	TEX10	0.418541299876728	4.70121625799742	2.3211826925793	0.13997061613415	0.286226793430754
AT2	PLBD2	-0.355008168722811	5.14371671657283	2.32031937541079	0.140092225476238	0.286422323700955
AT2	UCKL1	-0.722394825004842	6.81843116862123	2.31938804995235	0.140131571517427	0.286449623098134
AT2	GPC4	0.473216010553971	7.1951402977376	2.31656240460525	0.140359978450856	0.286859227837097
AT2	PMP22	-0.514192360965458	4.19300509090283	2.31556137970853	0.140384012316285	0.286859227837097
AT2	TRIM25	0.409077517352246	6.58914647112419	2.31523533486885	0.140481255793534	0.287004716137327
AT2	COG8	0.536345121535731	4.80851819370936	2.31112306697832	0.140804726768016	0.287612250043288
AT2	ACTG1	0.92244638584941	6.96479910406854	2.31053851814414	0.140862379559903	0.287676690650505
AT2	CYTH1	-0.409752311491417	8.10283797888282	2.30799768593276	0.141054164547623	0.288014988570465
AT2	C21orf91	0.455245509627828	3.65179715599658	2.29986707026996	0.141288320164455	0.28843966065437
AT2	BEND7	-0.38513399320845	4.51898070961285	2.30228593544928	0.141537520846432	0.288894884187382
AT2	CD38	-1.24911804365577	8.16466630522142	2.30130347873004	0.141607277907576	0.288983741211387
AT2	HNRNPU	0.484931747888329	8.09246985675911	2.29995540830833	0.141720673546577	0.289161603866557
AT2	ATF2	0.334795796929402	6.6235473673397	2.29960222554136	0.14176996481875	0.289208628712073
AT2	PLD3	0.470751028073267	8.76209969715362	2.29849381244033	0.141839109587291	0.289271987072913
AT2	ST6GALNAC6	-0.32082282910284	6.96372454520175	2.29847650394412	0.141853522517425	0.289271987072913
AT2	FILIP1	-0.404853263033511	6.59136173358292	2.29489846868694	0.142158564784177	0.289788948954727
AT2	BTAF1	0.320333499225124	7.45878726624206	2.29473247236188	0.142159624142401	0.289788948954727
AT2	ESYT2	-0.38097696180472	7.67460456402718	2.29269768347457	0.142325704361693	0.290073841698883
AT2	ZNF181	0.846338935345379	3.40625166987915	2.28095726777812	0.142491887234931	0.290358838263488
AT2	GRK2	-0.354447689037479	6.6359793260981	2.28730328038188	0.142791708852388	0.290915997698894
AT2	ATP5F1D	-0.768344533605653	5.52412349615903	2.28686793196962	0.142858739702823	0.290952900428031
AT2	ACPP	-0.443413947811639	6.1933819336394	2.28659039539786	0.142862626516885	0.290952900428031
AT2	CBL	-0.395694777892644	4.06046805736567	2.28409048031982	0.142950785323414	0.29107865008574
AT2	CBY1	0.374617667694116	4.62416581453707	2.28126081956093	0.143270652161634	0.291676073678406
AT2	USP51	0.627440465983636	3.00090341438955	2.265075128379	0.14341351684515	0.29188713373945
AT2	CNOT4	-0.383378130494679	5.89873557661551	2.27979074787353	0.143441828711122	0.29188713373945
AT2	PSMC3	-0.447527583304351	5.44705138471338	2.27960330911113	0.143468804177347	0.29188713373945
AT2	SRD5A1	0.981676701877714	3.09842867282072	2.26311943067299	0.143480272546879	0.29188713373945
AT2	ARMCX4	0.945991390917689	5.25650916520006	2.27709824358739	0.143663113445733	0.292205151379102
AT2	MTSS2	-0.502129776576569	8.16312152766603	2.27354789027916	0.143930187738274	0.292694347458161
AT2	TMEM63B	0.260037132889675	7.97342214258159	2.27219286677215	0.144046367783606	0.292760567938351
AT2	PIK3C3	0.347437150555001	5.32227284783899	2.27264953405109	0.144051229573458	0.292760567938351
AT2	SULF1	-0.789418890401449	2.99699566710974	2.26184636010992	0.144055005862668	0.292760567938351
AT2	CDC5L	0.340996271382433	6.36618000601401	2.27223874030194	0.144069016327557	0.292760567938351
AT2	BRK1	0.862075927383986	3.27026419394029	2.25957954794313	0.144137464697209	0.292845660207088
AT2	APPL2	0.44462554649297	5.72072167552213	2.26952828269706	0.144314461192664	0.293147084211098
AT2	RRAS2	0.813032938279462	5.9780889080685	2.26920012349433	0.144339027126081	0.293147084211098
AT2	AACS	-0.334502372218629	6.72438776956963	2.2680164480382	0.144414238094556	0.293245790271238
AT2	PHTF2	0.377473272383181	4.87505273564449	2.26723643748597	0.144486916162384	0.293339317632549
AT2	FAM162A	-0.461704013679631	4.74144525524643	2.26647432344945	0.144566272978127	0.293446367327125
AT2	RAPGEF1	-0.342142803962945	5.26788133854234	2.26594281586369	0.144625280795651	0.29351207999412
AT2	NUDT13	0.634537511272044	3.94916111094196	2.26146419762094	0.144676100415622	0.293561153853831
AT2	ABCD1	-0.434637539256471	4.22406892281686	2.26233060389546	0.144840317765288	0.293757705278041
AT2	VPS16	-0.469608722015348	4.93443406677207	2.26333677516613	0.144843140914705	0.293757705278041
AT2	ZAR1	0.692107365132235	3.07622853964349	2.24903859912239	0.144852937430207	0.293757705278041
AT2	RCBTB2	0.402588562418583	4.18022549037576	2.25643359064297	0.145255670680191	0.29452023751531
AT2	RAP1GAP	-0.366272523042988	7.93056000133165	2.25623006924497	0.145403483237989	0.294737886048878
AT2	SUGT1	0.284483324825202	5.59590930733551	2.25659791677491	0.1454165051223	0.294737886048878
AT2	CPQ	-0.303444895132243	5.23619971521433	2.25565943860836	0.145501525173578	0.2948427268893
AT2	PRKAG1	0.343572171362242	5.37097902256611	2.25536825699719	0.145521741520046	0.2948427268893
AT2	FAM217B	0.534936672485304	4.23887087029784	2.25208419754293	0.1456375553248	0.295023135970459
AT2	SGMS1	0.316484607598006	6.94241845577147	2.25272207624944	0.14571677626692	0.295129364907455
AT2	KIF22	0.409312104693044	5.61721904590855	2.25132040849189	0.145868431000622	0.295382232566493
AT2	CLASRP	-0.578486749825807	8.38463049424507	2.25033789396622	0.145906516427539	0.295387054362052
AT2	SIAE	0.49226395440034	7.62761233743807	2.25019876767664	0.145924421410799	0.295387054362052
AT2	PLEKHD1	-0.924408333145435	2.94494022486466	2.23932474885894	0.145961026381281	0.295406889021435
AT2	PRICKLE2	-0.475986194629684	4.70502335570714	2.24951120662175	0.146012864785274	0.295457541302556
AT2	KLHL18	0.37127626005279	4.70200949342365	2.24857538074702	0.146061005297621	0.295500693662526
AT2	SLBP	-0.291813279720586	5.7708622658828	2.24729314209191	0.14621069120043	0.295749232200577
AT2	WDR24	0.31597126513533	5.12186584409363	2.24629361247915	0.146295067668139	0.29582381690607
AT2	PFDN1	-0.33525078005411	5.09813101197818	2.24633159638637	0.146301252462621	0.29582381690607
AT2	FNBP1L	-0.332629125056526	7.61532729212452	2.24305850342576	0.146537390967999	0.296211649924466
AT2	COX4I1	0.705069733311971	6.05544935278508	2.2433572437058	0.14654681627842	0.296211649924466
AT2	CRIP1	0.975412509480676	5.71310442445811	2.24179842065097	0.146686987694714	0.296419829187925
AT2	DLX4	-0.660410133517914	3.09214694151255	2.23235290096788	0.146703606932027	0.296419829187925
AT2	ERAP2	0.592344313685859	2.50549343681159	2.21311246724665	0.147015343518828	0.296995249418422
AT2	UHRF1BP1	0.42757530236967	4.60071053946519	2.23592361068756	0.147135984640821	0.297155865548808
AT2	SMIM15	0.656089329333865	5.8051018921003	2.2364528259391	0.147148780244995	0.297155865548808
AT2	DCN	-0.976311524629548	5.16671071329433	2.23575618071572	0.147221855000202	0.29724896337527
AT2	KRT7	-0.708275721049662	9.62076803235865	2.23304521252383	0.147398573550421	0.297504914360758
AT2	RBBP4	0.657041154938047	2.66044111825333	2.21197078489724	0.14740261637112	0.297504914360758
AT2	TPK1	0.473686839735402	3.24838398972539	2.22223630249922	0.147488905171005	0.297569481176069
AT2	PPP1R21	-0.372940902461139	6.15425926349485	2.23213577108207	0.147511158159705	0.297569481176069
AT2	ELL3	0.510485106489201	3.50693355691458	2.22508637493022	0.147515614851621	0.297569481176069
AT2	ATP6AP1L	0.46660204250574	3.06818536224074	2.21890558422597	0.147563737597218	0.297612076925575
AT2	GDPGP1	-0.780661710915434	4.27146508017551	2.22619451779964	0.14798174020353	0.298400508150576
AT2	ANP32E	0.446253180173118	6.28208189736335	2.22636490370812	0.1480147324118	0.298412431609592
AT2	ARFIP2	-0.402764433876869	6.97004683790904	2.22433667220483	0.14817180667033	0.298674466710634
AT2	EIF4A1	-0.421056987792837	7.81700671179148	2.22314928434595	0.148266205256009	0.29881009179247
AT2	LMO3	0.430892339225047	9.55466264077986	2.22268329504902	0.148302847140941	0.298829287894162
AT2	APOL1	0.686316541619567	4.70671478943409	2.2212259826182	0.148416308922284	0.299003240278532
AT2	ALPK3	-0.678450648902534	5.64600176490279	2.22039017046287	0.148551604767142	0.299221108487278
AT2	LIMA1	0.339780122342475	6.32249186342291	2.21894120119132	0.148662591487864	0.299389941190838
AT2	RNF169	0.407531699172294	7.03192963576346	2.21843156719204	0.148691112157362	0.299392665078409
AT2	ANKRD11	-0.473371672572974	7.94342288621437	2.21671400042211	0.148830090301453	0.299617755776765
AT2	SLC10A7	0.334157137599573	6.54967704647366	2.21659734416011	0.148862562877633	0.299628391399364
AT2	MID1IP1	-0.524296346790949	8.93065577897901	2.21564743085772	0.148920547518789	0.299657235549295
AT2	ZFYVE28	0.548529634955104	4.40638988345839	2.21466623621414	0.148931277595598	0.299657235549295
AT2	INPP5F	0.27397832800371	4.72190866941011	2.21447916027728	0.149035117427548	0.299811426442421
AT2	SLC25A4	0.501990200899041	6.91714724490295	2.21308938616216	0.149163976018376	0.300013206550567
AT2	KPNA2	0.459310949568247	4.91067747983999	2.21287118438893	0.149189870408086	0.300013206550567
AT2	SLC2A8	0.325367093930991	4.24780754724662	2.20731489486705	0.149563647503876	0.30060672299557
AT2	LSM3	0.877913924000031	2.68876558043843	2.1868244246668	0.149572579828804	0.30060672299557
AT2	ETV6	-0.504879303685968	5.98320891252159	2.20814656219476	0.149619934899583	0.30060672299557
AT2	UFM1	0.999215993727089	6.79570840332812	2.20719149425899	0.149691734333989	0.30060672299557
AT2	CDK2AP2	-0.655073395834135	4.91502169656482	2.20727973430423	0.149710473422412	0.30060672299557
AT2	LAMP2	0.607125981800666	5.79656920569027	2.20719271707302	0.149712252745375	0.30060672299557
AT2	JMJD1C	-0.634819854691256	8.33390920298767	2.20668003932915	0.149713761682755	0.30060672299557
AT2	TPD52L1	-0.56324508223093	5.79118571321509	2.20713648287445	0.149715116987394	0.30060672299557
AT2	FAM228A	0.897992492657133	3.18966453399671	2.19388025050244	0.149730517470298	0.30060672299557
AT2	C6orf47	-0.533391675587792	4.57274368146548	2.20623412287378	0.149777553915557	0.300622421273557
AT2	KIFAP3	-0.405815333235883	4.43551526438857	2.20563629055832	0.14980705663212	0.300622421273557
AT2	SAR1B	-0.326171796440093	6.50362922725976	2.20569035446977	0.149823310094625	0.300622421273557
AT2	DEPDC1	0.860461687996846	2.23996381950395	2.17561504733439	0.14984745554044	0.300622421273557
AT2	PHF6	0.385382834950218	4.45155066789036	2.20293755262474	0.149999912719025	0.300873505308273
AT2	TMEM30B	-0.546081559057417	5.70655182201923	2.20344235565379	0.150045037286761	0.300909246751611
AT2	FAM118A	-1.29909733783865	6.15346531901971	2.2027364423229	0.150094761465039	0.300954197842927
AT2	KLHL17	-0.489535655374379	4.28377323263964	2.20135720631212	0.150160139952294	0.301030515240001
AT2	MSRB2	0.42449255621231	5.2843781497475	2.20161884028798	0.1502067135171	0.301069112942604
AT2	MAP3K4	0.481864804938078	6.28735765977726	2.2006439149431	0.150281370972392	0.301115391873354
AT2	FAM168A	0.277288903777582	5.84698322662775	2.2007196375305	0.150284451479442	0.301115391873354
AT2	CHURC1	0.395901357199109	6.1316335717514	2.19996481295659	0.150345043893407	0.301182036667032
AT2	PRXL2C	-0.878783636950305	3.38884486022531	2.19425970921046	0.150378845523519	0.301194997758847
AT2	LRRC41	0.313929694991329	6.39482613812656	2.19789212233553	0.150522233746216	0.301427406120897
AT2	PRXL2B	-0.608441375938568	3.13635208649434	2.18764634557865	0.15070913591452	0.301746852793969
AT2	CCDC77	-0.53604814717608	3.06965579838288	2.1847715883751	0.150861776030871	0.301997597068155
AT2	ZGPAT	-0.348093523869835	7.05919756373172	2.19297085969279	0.150944370851735	0.302108057897952
AT2	RXYLT1	0.631322174190446	4.00846383839746	2.18666599113185	0.15125422077017	0.30264961727304
AT2	ZNF836	0.539898925646754	3.33186077315652	2.18076686636548	0.151269881301262	0.30264961727304
AT2	LNPEP	0.628492698189929	5.19111555087599	2.18898109751185	0.151327815217408	0.302710568832064
AT2	ARHGEF19	-0.520584585873955	5.66279583797325	2.18813079776245	0.151412338420789	0.302824676841577
AT2	METTL14	0.349636031626619	5.41364240885489	2.18766695229448	0.151455226147	0.302838009142717
AT2	NCLN	-0.349018648433372	6.32187755823846	2.18723446000935	0.151473966097519	0.302838009142717
AT2	PBXIP1	-0.428335977593121	6.18858069822806	2.18691023115525	0.15150689867856	0.302848906845225
AT2	TAF6L	-0.45356168755706	4.7367484031749	2.18644608778093	0.151555680326801	0.302857999602284
AT2	ARFRP1	-0.463067087828783	6.86925641062369	2.18606159803607	0.151566412686624	0.302857999602284
AT2	RASA3	-0.602404934442964	2.74212868870973	2.1703957666048	0.15171634803019	0.303102638740518
AT2	THRA	-0.405669970266058	5.52076036663461	2.18211130132307	0.151956834332831	0.303528061328222
AT2	PTPRG	-0.365839884072898	7.38393909028631	2.18062834753031	0.152048183058731	0.303626131779165
AT2	RNF4	0.315421967005412	5.96474599742248	2.1808531632331	0.152061036414629	0.303626131779165
AT2	TMEM185A	0.459253617045763	5.1351688565201	2.18029737255067	0.152110021613304	0.303668919959892
AT2	CBFA2T2	0.256737248373457	6.60634473765042	2.17856566980852	0.152250092268267	0.303893500597047
AT2	INTS12	0.489256445542111	4.49084292878341	2.17742890838205	0.152287706219516	0.303913531789038
AT2	SSR2	0.678236892937625	7.29960802204546	2.177209252954	0.152361387961048	0.303959887294634
AT2	EPHA4	-0.480714366347376	5.70657473282111	2.17752893585249	0.152366099583989	0.303959887294634
AT2	TAB3	-0.421581929526823	5.36100592310322	2.17706173454647	0.152415202764363	0.304002811667563
AT2	NR2C2	-0.458427821155702	6.60707417188624	2.17293414297985	0.152757098605904	0.304629610321581
AT2	HES1	-0.683754816550478	5.47331081084491	2.16989406259683	0.153064183275342	0.305015170348891
AT2	YEATS2	0.309388128317771	5.07109072051712	2.1694868984563	0.153089091201065	0.305015170348891
AT2	HUWE1	-0.369223063297691	6.26919614860397	2.16915609746171	0.153108658309339	0.305015170348891
AT2	ZCCHC14	0.32909031911779	6.07084853234189	2.16916974941902	0.153116228488522	0.305015170348891
AT2	PPIG	-0.28075088183866	6.80013040759797	2.16887745145244	0.15312148209139	0.305015170348891
AT2	ATG2B	0.355171298888753	6.06614378043991	2.16900398292328	0.153131376722468	0.305015170348891
AT2	TAF7	0.703225302258703	6.15525548204186	2.16886317370622	0.153144186709656	0.305015170348891
AT2	DCAF1	-0.283937971573707	5.63570788349534	2.16839907447336	0.153195295404412	0.305057270563088
AT2	SLC41A3	0.607566958971269	4.07754556641676	2.16547048590666	0.153220688980644	0.305057270563088
AT2	SPSB3	-0.401530938027032	7.07601614958531	2.16711942572133	0.153276700760666	0.305113663725171
AT2	BAMBI	0.776097137340838	4.20990667878129	2.16394390193374	0.153389990298651	0.305284033428053
AT2	UTP20	-0.420089036055409	5.18502668898944	2.16438771436025	0.153566936490098	0.305581011217204
AT2	TMEM138	0.318114635718996	5.44333557091551	2.16254672787012	0.153730241015026	0.305850741286439
AT2	SP4	-0.364908988615019	4.33875064513315	2.16067622337757	0.153836454618393	0.306006810450305
AT2	PRR15L	0.614069171714077	7.82647062072446	2.15949575280208	0.153966673417705	0.306210565071847
AT2	PKM	-0.594314663705367	5.3959285437088	2.15957381008206	0.154006408157727	0.306234322969714
AT2	BTG2	0.557834529053123	9.22036571916664	2.15797142457075	0.154100232688915	0.306297244742824
AT2	BTD	0.306315025959541	5.42749997564406	2.15846712543254	0.154103467831642	0.306297244742824
AT2	TCAF1	0.572224883147328	4.78636409029412	2.15780706844	0.154121435762156	0.306297244742824
AT2	RAB32	-0.472303419121508	4.05108082792635	2.15649060518745	0.154149361312261	0.306297504807269
AT2	GDAP2	0.268072543981055	6.51044960157471	2.15733977772231	0.154184175339494	0.306311449836168
AT2	PIK3R4	0.381830223692907	5.54265285043252	2.15693154736404	0.154243822205078	0.306374715338854
AT2	PPP1R3B	0.613797420739976	4.79480266449293	2.15536889833677	0.154344295840858	0.306519037694406
AT2	UGDH	0.631129342762967	5.87616323179314	2.15538570079194	0.154381614786501	0.306537908999502
AT2	DNAH7	-0.458973390886906	4.1468332126477	2.15378056834201	0.154425172765229	0.306569159407823
AT2	GVQW3	0.720680636972306	3.12871822217899	2.14210590821157	0.154461646490587	0.306586337234559
AT2	RAB1A	0.541558652465153	6.50670909449147	2.15350818028777	0.154538099859279	0.306682848991402
AT2	MAGIX	-0.560485688640825	4.96035121755641	2.15339356122031	0.154571930516257	0.306694755903701
AT2	KLRG1	0.63697282543397	2.51679900713762	2.12935719304748	0.15468676193705	0.306862216651259
AT2	TNRC18	-0.388240070102929	7.44466838754058	2.15139212406545	0.154712021389691	0.306862216651259
AT2	FLACC1	-0.590844509832347	3.16668809944235	2.14260758536637	0.154846696146299	0.307073638965821
AT2	SNRNP35	0.416221282988551	5.16858175724837	2.1500089887587	0.154874345315066	0.307073638965821
AT2	ERGIC2	0.389395010976181	5.86020763196845	2.14970317257995	0.154903931844985	0.307077051435823
AT2	PFKM	-0.385205852963151	5.72779573838211	2.14710156132923	0.15514544508142	0.307500504459937
AT2	TFCP2L1	-0.678972156107163	8.98822414335358	2.14616262350883	0.155187221967702	0.307527996058996
AT2	APBB1IP	0.431449420995124	5.96186715448205	2.14532766720844	0.155305864329851	0.307707771469788
AT2	C17orf80	0.502911587266827	3.14793917535805	2.13287427152816	0.155455558324924	0.307948993841573
AT2	PLAG1	0.882686921198	4.07824779332887	2.13990401382467	0.155515139641331	0.307992479662758
AT2	GXYLT2	-0.680172833225028	3.24143179208092	2.13618123105637	0.155533407379605	0.307992479662758
AT2	THUMPD3	0.453897394479576	4.7479784320478	2.1416019383213	0.15561525640064	0.308099196107628
AT2	MANEAL	0.740539427581472	3.68139744287701	2.13460884622847	0.155773145141845	0.30832043003322
AT2	C9orf72	0.787726898303248	5.17957073080522	2.1401032181912	0.155782954122048	0.30832043003322
AT2	TMEM268	-0.431390467857254	6.71869952665279	2.13961538901808	0.155811788267495	0.308322123668125
AT2	GRIP1	-0.813221524707982	2.97099357535614	2.12920506481479	0.155855466191553	0.308353184457974
AT2	ATXN1	-0.455330490713417	5.78300300763686	2.13628552633254	0.15614685225561	0.308787102416484
AT2	SEH1L	-0.376646961483843	5.65241041209403	2.13624738358652	0.156153840201298	0.308787102416484
AT2	C1orf226	-0.548767033432037	2.91793532695627	2.12529319608702	0.156158849525142	0.308787102416484
AT2	RECQL5	0.501613941215347	5.49092932119771	2.13532168452774	0.156240879111925	0.308805620435854
AT2	PRDX6	0.518897116602252	6.90637120928897	2.1349589197783	0.156245500190242	0.308805620435854
AT2	CD82	-0.49745903766033	4.27721473940055	2.13426219011044	0.156268473516926	0.308805620435854
AT2	USP7	-0.325598954196595	5.6697775125855	2.13488136423391	0.156280303554515	0.308805620435854
AT2	POU5F2	-0.662680782839413	5.65398613512233	2.13376788291154	0.156385156964389	0.308957409420503
AT2	PCDH20	0.841443849147719	2.79809125158354	2.11371404799742	0.156521402122683	0.309171150993362
AT2	STARD3	-0.532499776854337	6.55035659701477	2.12893898247192	0.156810846856447	0.30968737139033
AT2	ARCN1	0.50757776395067	6.69435221247133	2.12703884725223	0.156989923631843	0.309985479022202
AT2	UCHL5	0.341609278299808	4.98191237937481	2.1258848002054	0.157109291771857	0.310165602888904
AT2	SENP5	-0.468961688204131	5.56536827124937	2.12514271181884	0.157193735026086	0.310276725772428
AT2	CAMK2D	0.324394983001031	6.12731331114632	2.12299924430021	0.157382520771398	0.310402792099013
AT2	ZNF502	0.468823040251994	3.567976275034	2.11716893410533	0.157383653423164	0.310402792099013
AT2	GPS1	-0.338545996475683	5.59787029331614	2.12299773772789	0.157394295524994	0.310402792099013
AT2	ATF5	-0.528761951371827	4.44394713771278	2.12248328510613	0.157402918137884	0.310402792099013
AT2	PSMD5	0.668412503012468	3.35457692777229	2.11359827508198	0.157450306332421	0.310402792099013
AT2	MGAT2	0.798491717519469	4.69350822052614	2.12131618995292	0.157479346378494	0.310402792099013
AT2	PCGF5	0.531547447712709	5.37411092630387	2.12206944649698	0.157479583260364	0.310402792099013
AT2	KEAP1	0.485729302222927	5.60632182848437	2.12204823981103	0.157482941073102	0.310402792099013
AT2	MDC1	-0.546476937493031	5.1467644044574	2.12093813557312	0.157594125298186	0.310523810719655
AT2	ZNF341	-0.393060403230188	4.16379173117853	2.11946017606444	0.157620710527418	0.310523810719655
AT2	NPHP1	0.321279896710539	4.84425321543326	2.12023563298014	0.157628874515948	0.310523810719655
AT2	HAUS1	0.75839370861183	2.99829820013903	2.10510784787696	0.157699747321189	0.310607902677302
AT2	FAM189B	0.517699189180858	3.77354689038455	2.11494523626019	0.157737690094506	0.310627116662161
AT2	CMTR2	0.959698581798455	4.972606967175	2.11824936498834	0.157801066609775	0.310645591009923
AT2	SUSD1	-0.333325729322821	5.21923056932564	2.11869816301795	0.157803449952228	0.310645591009923
AT2	GLT8D1	0.468762811933932	4.35123007517313	2.1167613591337	0.157855811083291	0.310693166304315
AT2	PIR	-0.492971042041221	4.24428148306419	2.116443419642	0.157930517514494	0.310784696966023
AT2	GRHL2	-0.341243656948583	7.22682544478454	2.11651474662086	0.157966620767536	0.310800242967014
AT2	GPR180	0.425912230392549	3.58964376165753	2.11064468075205	0.158031761063567	0.310872903770172
AT2	FOPNL	0.408702304255271	5.41001167464627	2.11373181817298	0.158267240169178	0.311280561603488
AT2	ZNF805	0.568651938451757	3.44203896748561	2.10586969995499	0.158314967644272	0.311318869279064
AT2	ACAP2	-0.315029995427168	5.96628540980826	2.11209271940849	0.158413210524724	0.311456481709627
AT2	EPB41L2	-0.386562676146197	4.00207116748667	2.11019220345144	0.158445180867979	0.311463769740479
AT2	AOC2	-0.838211326749042	3.1413325567876	2.10390724411304	0.158476466461973	0.311469709365247
AT2	TMEM144	0.624064300281393	4.74790069767008	2.10969583646149	0.15859873514031	0.31160550409982
AT2	PPT1	0.719477432546314	5.45775756736099	2.10966420406362	0.158650763665723	0.31160550409982
AT2	TRIM66	0.363431568734837	5.02606629931811	2.10940723756456	0.158665789636381	0.31160550409982
AT2	SLC10A3	0.338504787662585	4.7414475186811	2.10881571109827	0.158696775692974	0.31160550409982
AT2	IGHM	0.962297423948756	4.00935060827514	2.10542028533865	0.158717385197087	0.31160550409982
AT2	NCBP1	-0.475024702718204	6.11902531950971	2.10856055248174	0.158743348740114	0.31160550409982
AT2	PRKAR2A	0.350265921457992	5.86578724398778	2.10846269241398	0.15876201960731	0.31160550409982
AT2	AFF4	-0.304783794483609	7.71822941506402	2.10795755582101	0.158771770010934	0.31160550409982
AT2	ENAH	-0.455526205425222	6.27338088577939	2.10773650576189	0.158817297484651	0.31163935510699
AT2	CLN3	-0.337995115340132	6.88104408085337	2.10700462192719	0.158872771227474	0.311692707660096
AT2	CCDC113	0.541324829423229	2.54819402400547	2.08471637166155	0.159002967171176	0.311845674033422
AT2	RNASEH2B	-0.393427103800321	3.27819604229573	2.0991447701829	0.159033693291927	0.311845674033422
AT2	FCGRT	0.422440034526536	7.46977268619945	2.10522534387454	0.159035634125938	0.311845674033422
AT2	MAPKAPK3	-0.450231668380711	7.06759424692223	2.10407186254368	0.159148798866556	0.312012055418867
AT2	MT-ND6	0.692331161865971	9.37574645960065	2.10268082450243	0.159269121467867	0.31219240814228
AT2	MLYCD	0.310206502249655	5.58581461571701	2.10232516757143	0.159350927428948	0.312297211500445
AT2	ETHE1	-0.501552198431902	5.49980343671349	2.10098444937359	0.159481556994582	0.312497645462357
AT2	PLA2G12A	0.322082211176311	6.50039312522942	2.10011450631864	0.159540518188565	0.312557601855642
AT2	TIAF1	0.513371794943601	4.81245854987255	2.09832548531908	0.159697784923931	0.312805242381645
AT2	ABHD3	0.676430366275458	4.99028689551456	2.09815469059044	0.159725013282507	0.312805242381645
AT2	HSBP1	0.638548413195376	5.2342674205191	2.09804102271061	0.159752078414147	0.312805242381645
AT2	ECHDC2	-0.500585552380388	8.51656725392659	2.09706022094482	0.159807232657863	0.312857648585832
AT2	SPATA1	-0.657251921112617	4.39142475149931	2.09627099253862	0.159885312262734	0.312928776588103
AT2	FAM160A2	0.353255101705899	6.52642877530125	2.09634840718747	0.159900357619565	0.312928776588103
AT2	LRRC24	-0.456767449660266	3.24077559280707	2.08952515023663	0.159934808425684	0.312940623020426
AT2	ABCB6	0.367556478176833	4.74322159690504	2.09374081309426	0.16013467709406	0.313276076970805
AT2	SFT2D3	0.688547540536114	3.542333120879	2.08645174607275	0.160242678406893	0.313431720987569
AT2	SNX24	-0.309462139700571	5.89700404029495	2.09213612038803	0.160318519193034	0.313493841313631
AT2	MTA1	-0.441152076210843	7.57573440494499	2.09164784140268	0.160331332998514	0.313493841313631
AT2	CPT2	0.408220300405816	5.12502265765365	2.09038588699063	0.160486933704572	0.313742417850697
AT2	DENND6A	0.31966712910712	5.23971728463191	2.08996402276517	0.160533018469692	0.313776847026607
AT2	PUS1	0.357110189976303	5.38280808302575	2.08942176047541	0.160587027131342	0.313791521703855
AT2	PC	-0.610400544505817	2.95334658163091	2.07902716214358	0.160626841856027	0.313791521703855
AT2	MIEN1	-0.642468809645419	5.38508407810572	2.08902526892993	0.160630600427736	0.313791521703855
AT2	FAT1	0.908160679750039	6.16272846219427	2.08864163741637	0.160654425177237	0.313791521703855
AT2	RARS2	-0.340899936259682	6.08862169787169	2.0879373410016	0.160717187343829	0.313847368326268
AT2	ZFP1	0.509042806531143	3.32501140591836	2.07917928453254	0.16073997702663	0.313847368326268
AT2	TRIM35	-0.457941045498221	4.49903699589366	2.08531855501774	0.16094833887407	0.314198528678875
AT2	ZNF862	0.418991840691252	4.50941954068561	2.08320976921161	0.161106451669452	0.314451487317989
AT2	RIOK2	0.483436978055831	4.33035082036786	2.08179505489678	0.161191180327966	0.314561148789479
AT2	DDOST	0.618554298099964	4.70178887080408	2.08097318393718	0.161346237139827	0.314807991019988
AT2	CTPS2	-0.336102904889174	5.09540286645183	2.08043752698843	0.161458391406593	0.314971052097833
AT2	ILK	-0.289497700645009	5.8260909172886	2.07768119974525	0.161716671855712	0.315341402149593
AT2	DTD2	0.809825996771691	3.57189344995365	2.07092567837749	0.161717739008024	0.315341402149593
AT2	TFAP2C	-0.421960167183821	4.7449544916416	2.07746418228731	0.161734083933711	0.315341402149593
AT2	SMUG1	0.496146039124215	4.19562179782785	2.07526032014669	0.161779972105416	0.315375073872578
AT2	SAP30L	0.382887451061129	5.57097901118997	2.07658501960124	0.161828677943295	0.315414225492591
AT2	NRP2	0.346072097324511	6.78498242976031	2.0731212129841	0.162137878843507	0.315960994669399
AT2	CCDC22	0.432419833917448	4.04842085481844	2.07058374227729	0.162182260244163	0.315991603233853
AT2	WNT2B	-0.68974674869947	2.75512270669191	2.05613277679319	0.162601236721111	0.31675192304519
AT2	GPKOW	0.357165375402294	4.58183799957725	2.06614566291132	0.162785665727992	0.317055149579794
AT2	NAA20	0.410471549233352	4.81843625897924	2.06495294706051	0.162932492049098	0.317285043714625
AT2	SCNN1A	-0.38490979607295	8.96998377323661	2.06312976297809	0.163094476016094	0.317380013652114
AT2	ESD	0.53644675537831	6.10122367019621	2.06342558415373	0.163103646233079	0.317380013652114
AT2	POR	-0.340885940464828	7.609194703406	2.06292890924338	0.163119874117316	0.317380013652114
AT2	EFS	0.561952455675527	5.18910930443174	2.06326142049485	0.163121410062238	0.317380013652114
AT2	ARSD	0.413177363048087	5.59391990741864	2.06330095528105	0.163125262915206	0.317380013652114
AT2	SMPD4	-0.345004607827292	6.28282859826992	2.06274079006933	0.163161578812074	0.317394633452614
AT2	COX18	0.529687243407747	4.72690732936616	2.06149743110195	0.163254088970461	0.317494930880549
AT2	EDNRB	-0.697801316584998	5.89418040033503	2.06163214676208	0.163281572911051	0.317494930880549
AT2	EIF4H	0.306111419548365	7.61240688568029	2.06088116290766	0.163322351527681	0.317494930880549
AT2	TLR5	0.919434721451942	4.48206867320407	2.05983414272522	0.163329362857725	0.317494930880549
AT2	C18orf32	0.668277648218761	4.94678671312544	2.06066015588857	0.16335719220442	0.317494930880549
AT2	PSMG1	0.446683021311478	4.19441096809397	2.0585555913719	0.163421246845785	0.317563417429121
AT2	MMGT1	0.623856400332368	3.72464537202714	2.05510183354485	0.163470286195252	0.317566458553989
AT2	POLR2H	0.291555632284801	6.86295987095052	2.0593802925718	0.163480446404426	0.317566458553989
AT2	S1PR3	0.509525508589195	3.43546161668689	2.05197748427964	0.16352999168941	0.317606716323105
AT2	SLC25A40	0.582355081914984	3.78589119698429	2.05196916604829	0.1638331703628	0.318139477955605
AT2	PMM2	0.3171008829229	5.87849940348794	2.05571159938619	0.163866673050801	0.318148473752612
AT2	KCNK1	-0.468466995664358	6.08035242212698	2.05451846349309	0.163976528889707	0.318305680529253
AT2	GKN2	-0.667142189494526	6.29511354563064	2.05341148379214	0.164079216242754	0.318423076609319
AT2	GATAD2B	-0.283696938068294	6.73194721651442	2.05315143520427	0.164094796013096	0.318423076609319
AT2	EIF2S1	0.371626383550584	6.01515636831142	2.05259095686347	0.16417206054478	0.318516920282303
AT2	CENPN	-0.552253745369426	3.85040983300254	2.04830543909804	0.164395880954481	0.318890120851333
AT2	CDAN1	0.479247648438492	4.70186196834735	2.04938321198183	0.164448093100214	0.318890120851333
AT2	RAB4B	-0.408237094794744	7.03292410714057	2.0494950292395	0.164451230199467	0.318890120851333
AT2	SRRT	-0.589388154761898	7.2549755861846	2.04524808890999	0.164869113313474	0.319642219103509
AT2	RBM27	0.284138731065537	5.9470967064568	2.04528705548373	0.164897097604669	0.319642219103509
AT2	APCDD1	-0.56422344746458	4.53593062715529	2.04422401808976	0.164984440923863	0.319755282972382
AT2	TUBB	-1.1457668097041	3.03092981426144	2.03453100975584	0.165132574854812	0.319986104255325
AT2	ASB13	-0.597291265475525	3.26252118702239	2.0346665166737	0.165347906259791	0.320347033576458
AT2	RNF115	-0.378841766437442	6.72961221756367	2.03945370395236	0.165455003724815	0.320498179125937
AT2	SRPK1	-0.403576166160308	6.62944953656051	2.03868097074367	0.165534668204991	0.320596141233567
AT2	SEPTIN11	-0.641445407617373	4.14210776374184	2.03635753517296	0.165690488379766	0.320841536099986
AT2	ZNF510	0.388507604068021	3.97272059743381	2.03325978648564	0.165845944299694	0.321086139526112
AT2	TLN2	0.460791081260369	3.70755450183259	2.02926691549553	0.166061836708626	0.321447644568603
AT2	NMRK1	0.424755874027637	6.42197337860541	2.0320133566104	0.166211055573576	0.321679984619038
AT2	CDKL1	0.520757246124079	5.22890219231876	2.03149916688149	0.166275111672928	0.321747450506702
AT2	ZNF77	0.435048129317604	3.41212826171226	2.02249279033056	0.166506643241995	0.322126997028352
AT2	PAK2	0.674959832489784	4.78113188473479	2.02853370302419	0.166529718881173	0.322126997028352
AT2	TRAPPC4	0.482565574571918	5.29428353617163	2.02855962084853	0.166573433114569	0.322155007532916
AT2	SLC4A8	0.705076587274243	2.53930974824347	2.00733517133226	0.166636554813159	0.322220535890686
AT2	RIPOR2	-1.20814824299202	5.29318052051795	2.02682085187806	0.166761044502882	0.322404686038905
AT2	ENO3	-0.528994621090886	2.78821936962714	2.01376163139662	0.166861765875108	0.322542827564232
AT2	APEX1	0.81273322931455	5.65219509600143	2.02537023549696	0.166896320581831	0.322553043285124
AT2	GRB14	0.552611816819617	4.57617091381758	2.0231944192779	0.167038096096974	0.322735701680174
AT2	RFTN1	-0.469952882908611	7.27960681197617	2.02348079886747	0.167049404935001	0.322735701680174
AT2	TSPAN12	0.837806610709295	5.45676841775445	2.02221005092007	0.167213047540017	0.322889561034295
AT2	MAP2K7	-0.443107856640581	6.83653007839866	2.02191268713533	0.167214526410661	0.322889561034295
AT2	YPEL2	0.520425047192678	5.92439700455457	2.02215247289351	0.167216944176291	0.322889561034295
AT2	TSPAN13	0.538177652794532	7.26134439774794	2.02149605043888	0.167253144747985	0.322902882817588
AT2	PLXNB2	-0.422953400231561	8.7878564371331	2.02074673284202	0.167317522979539	0.32293889823823
AT2	GSPT2	0.5988244969246	3.65665676658911	2.01614081463955	0.167330409159736	0.32293889823823
AT2	SUPT5H	-0.463929752668692	7.89249307167654	2.01888320329805	0.167509076822985	0.323227110241516
AT2	MEGF11	-1.16744553556496	2.97301590582257	2.00957144122502	0.16758827567063	0.323323318958393
AT2	MAN1C1	-0.569071901857206	3.44617192739886	2.01368441689959	0.167621753127502	0.32333130044899
AT2	LRRK1	0.346423343434196	4.76390177010513	2.01701440491742	0.167709619917542	0.32344417421969
AT2	FKTN	0.40173148159594	4.50922148919588	2.01610690258827	0.16775569705437	0.32347642721595
AT2	PIBF1	0.333074307278369	6.38937200926514	2.01548115434012	0.167880134325358	0.323659741124115
AT2	ZNF398	0.517359698654194	4.88484407963792	2.01463727070818	0.167956860096882	0.323739472063781
AT2	RNF130	0.384808879806802	5.14787971787967	2.01461472059445	0.167980245123476	0.323739472063781
AT2	SKIV2L	0.587341126401656	4.26086625333788	2.01155138381197	0.168133896688117	0.323978937139893
AT2	R3HCC1	0.308231888012229	4.81840563338614	2.01092334516521	0.168335683657745	0.324311054879081
AT2	ADGRE5	-0.532733967919532	8.59094511602359	2.00985856574626	0.168423572511218	0.324423661785286
AT2	SPNS1	-0.579416391562709	6.36769604181192	2.00965864972573	0.168469393759015	0.324455211328966
AT2	RAB38	0.43667839441246	4.99326775719492	2.00690536136812	0.168756710795394	0.324951765326793
AT2	AZI2	-0.397138213087525	6.25069673298604	2.00411552791911	0.169039279942107	0.32541125564298
AT2	DPP8	0.264551102685972	5.60361875673547	2.00396464141302	0.169072292594702	0.32541125564298
AT2	P2RX7	-0.675661181993059	2.9195219814328	1.99403738909466	0.169083924665309	0.32541125564298
AT2	MORN4	0.396808613493304	3.47161256841249	1.99538078019516	0.169347017201032	0.325828718635639
AT2	CHDH	0.389711169799896	4.81958835467931	2.00064992400367	0.169383411201097	0.325828718635639
AT2	ENGASE	-0.472417690506498	7.06181592113382	2.00052850118784	0.16938953984243	0.325828718635639
AT2	MFAP4	-0.853229533579069	3.85044086023875	1.99612617266151	0.169688054669129	0.326345962033821
AT2	CDYL2	-0.503562815155801	3.52990325384401	1.99265435577757	0.169839580918547	0.326580384177699
AT2	APOL2	0.847418803228156	5.42875317260644	1.99560435375909	0.169926964539997	0.326691407751355
AT2	SDAD1	0.484660147173207	3.68980957509088	1.99027268366858	0.17002816368188	0.326828948853013
AT2	SLC30A1	0.751453342182661	3.95964292676675	1.98962938018597	0.170212409768095	0.327100918354657
AT2	SUB1	0.502601112986018	4.14146182112027	1.99062100604391	0.170247425102162	0.327100918354657
AT2	ARHGEF11	-0.297514303093496	5.46643447514963	1.99245691353433	0.170258699426707	0.327100918354657
AT2	FASTKD5	0.45965827292143	4.7391007273605	1.99099744984685	0.170365018691148	0.327248127240099
AT2	CLCN6	-0.454852091107923	6.71809827281004	1.98979251467112	0.170501898471069	0.327453977196094
AT2	CBR4	0.295532012039709	5.07914568401118	1.9895791526991	0.170546575046325	0.327482707267904
AT2	GATD1	-0.432506312365624	6.79615553334003	1.98877228320788	0.170606010153626	0.327539761653825
AT2	SEMA5A	-0.722798892231022	4.18530692700284	1.98700541342022	0.170737679537849	0.327735451751803
AT2	USP15	0.294764984977797	7.16192768758163	1.98610989117024	0.170878205637374	0.327902274192778
AT2	RASGEF1B	-0.632916990158374	4.02321404777925	1.98491155987646	0.170905833470276	0.327902274192778
AT2	KIAA1586	0.979564586412227	4.12715647432333	1.98325015415103	0.170913853263459	0.327902274192778
AT2	ACADS	0.300843633696315	5.01942704364054	1.98472795666486	0.171046620011292	0.328099869891111
AT2	ZNF25	0.479927899117618	4.18259265606414	1.98092816884829	0.171267986444637	0.328467318242238
AT2	MST1R	0.481584674016223	4.85631642392376	1.98161432022973	0.171351633716518	0.328570559171051
AT2	SLC16A3	0.467083218921475	4.48526239047324	1.98048227342768	0.171411403886567	0.328627987270349
AT2	FAF2	-0.304665345997023	6.28886553880306	1.97963570097889	0.171567858784595	0.328870726005608
AT2	ZCRB1	0.87610964965688	5.4730226227387	1.97898167281111	0.171651091114299	0.328973047666014
AT2	RNF128	-0.492017203657553	4.90172046793041	1.97682174917382	0.17188047309437	0.329316229685956
AT2	EMC6	-0.742960671038881	3.59955785873534	1.97362122124506	0.171889923153686	0.329316229685956
AT2	NUDT5	0.306553366284176	6.67402013899919	1.97268072313203	0.17228811404323	0.329975040021032
AT2	KLHL29	-0.387570464338846	4.75506129244338	1.97236410841626	0.172337101916634	0.329975040021032
AT2	PLCH1	-0.34138898329413	6.71752601221329	1.97205279478412	0.172350020759553	0.329975040021032
AT2	PTPN18	0.341474981267889	6.11600506451795	1.97219452313325	0.172353568998282	0.329975040021032
AT2	RMND5B	-0.52515208387502	6.36442394259305	1.96972340185764	0.172602735121496	0.330394674489992
AT2	NEDD1	0.479811445912839	4.2315193478843	1.96493018670661	0.172966258925597	0.33103302767629
AT2	PDCL3	-0.47122397984537	5.64762363232174	1.96512788471216	0.173106251343549	0.331243425908302
AT2	POMP	0.833800695371214	4.00106905378401	1.9601102141017	0.173310300206211	0.331576303519521
AT2	SLC25A45	0.364150937295939	5.09142747217935	1.96222413642822	0.173405612851212	0.331653793790487
AT2	CLU	0.908100692359391	7.17047134310534	1.96194763409872	0.173410994539091	0.331653793790487
AT2	ZSCAN23	-0.501928228060986	2.95076416552425	1.95184966433951	0.173530394541478	0.331824561486567
AT2	MCEE	0.444169926472314	5.66657294327248	1.95964610547184	0.173684906889874	0.332062400056629
AT2	LINS1	0.568442359574334	4.43212448738599	1.95754819624978	0.173797243912551	0.332179989248638
AT2	BICD2	-0.376507539966099	5.29938310494067	1.95855135447393	0.173806698548788	0.332179989248638
AT2	PIAS4	-0.370106709015062	4.98795058374947	1.9568101285377	0.173987503313842	0.3323645197442
AT2	ZNF593	-0.347622879404248	5.30320833499936	1.95684258027458	0.173987561938403	0.3323645197442
AT2	ZBTB46	-0.506436499325073	4.14686329297727	1.95572855232757	0.173997792110431	0.3323645197442
AT2	CNOT6	-0.315967354760043	5.69843955208019	1.95643342674256	0.17402389100944	0.3323645197442
AT2	SEC61A1	0.485704910705263	6.54285532351188	1.95460814105434	0.174198671260054	0.332640678788042
AT2	NDUFS2	-0.283919941771528	6.63619665592834	1.95352626884417	0.174307871551682	0.332791535776081
AT2	RBM15B	0.66302944657271	5.57365964764651	1.95342641765061	0.174344711010875	0.332804211907127
AT2	HACL1	-0.511183310532833	3.53059994403075	1.94943436443168	0.174375200282407	0.332804763961228
AT2	CHCHD6	-0.554690708581234	5.55969050626783	1.95128839864433	0.174574219353075	0.333126908618335
AT2	SEC11C	0.680556485176556	6.95433085788999	1.95007033009144	0.174673936906673	0.333259484887732
AT2	ARID5B	-0.425840236742521	8.10274709972345	1.94756008627802	0.174925581267477	0.333630635460559
AT2	SYNE1	-0.693721799883367	8.23758850849054	1.94737166176337	0.174945086684005	0.333630635460559
AT2	NMNAT3	-0.435082040870559	3.91102204871939	1.94581812228685	0.174970411591079	0.333630635460559
AT2	GPSM1	0.512973289788362	3.46647144571646	1.94127914560347	0.174989571049186	0.333630635460559
AT2	TMPPE	-0.73436029129582	3.10191260155594	1.94008820048457	0.175025871415591	0.333642121259265
AT2	RTL5	-0.58280452168647	2.65693809124269	1.93328957167171	0.175091758130454	0.333709992147631
AT2	PHF5A	0.428089041669928	5.18133477948096	1.94607777476549	0.175122863934628	0.33371156157005
AT2	RANBP9	-0.409898187970139	7.72718634637738	1.94509369966693	0.175191287015981	0.333759634839198
AT2	MDM2	0.793747532102727	6.01473872218483	1.94520997892651	0.175215920059341	0.333759634839198
AT2	MFSD11	0.466632092188035	4.88348342120932	1.94475244016206	0.17524507441029	0.333759634839198
AT2	PGM2L1	0.550346494538718	3.1487092857431	1.93517026728075	0.175269238367916	0.333759634839198
AT2	SPATA17	0.599118144130606	2.58421599647639	1.92522909958189	0.175369289182592	0.333866314072733
AT2	MARC1	0.32859365409918	6.75442377428072	1.94342162298466	0.175385852283762	0.333866314072733
AT2	DPP9	-0.400962584126984	7.61692238182038	1.94273536205415	0.175444530305841	0.333920332291945
AT2	CUL5	0.325986834352771	6.62043069501896	1.94232934623066	0.175505766112975	0.333929936608258
AT2	CRTC2	0.28640464212467	6.22968199223479	1.94225842821356	0.175523392702165	0.333929936608258
AT2	CYB5D2	-0.435215249827976	4.74120622568377	1.94195686715119	0.175560475242161	0.333929936608258
AT2	ZBED8	0.741998637451164	2.76996022427141	1.92616108481371	0.175570785182237	0.333929936608258
AT2	ANKS6	0.329042009996158	6.19455253518625	1.9377030918628	0.176013600154252	0.334664831875296
AT2	RRM1	0.381877022796383	4.48347663740349	1.93702495109301	0.176017909759457	0.334664831875296
AT2	VIM	-0.591763921954782	7.94823736074159	1.93706421405576	0.176051047632677	0.334670095724013
AT2	TMEM68	0.503702339640513	6.07361382818781	1.93631575615895	0.176166614882313	0.33476537659397
AT2	SLC35G1	0.837738929999982	2.56184238398417	1.91694861706724	0.176168086577462	0.33476537659397
AT2	ITGB1BP1	0.446731340355494	4.66254191172076	1.93566793072353	0.17619230347051	0.33476537659397
AT2	MAN2B1	-0.346024666394136	5.32365845491582	1.93556917221316	0.176260655052862	0.334819817935769
AT2	PRPF4	0.269115338046558	4.48419579678271	1.93465383393431	0.176281722655475	0.334819817935769
AT2	TDRP	-0.470778028207694	7.27067058519717	1.93446452498007	0.176336805844514	0.334866724178277
AT2	DIMT1	0.341225619037871	5.24822067476163	1.9339254906807	0.17643095637535	0.334987791050372
AT2	CXorf56	0.481276593904149	4.96272764871548	1.93299591723231	0.176514495658055	0.3350886722053
AT2	MCM6	0.537332302826167	2.70569131383722	1.91696480259534	0.176589957124818	0.335174186619961
AT2	DSC2	0.481311968338531	3.24793038313403	1.92382804370625	0.176639015939022	0.335209567013609
AT2	CARD19	-0.336999871532026	5.32781818784903	1.93018694282442	0.176841399081383	0.335535850185407
AT2	TUBGCP3	0.252326951829879	6.00341729781841	1.92974203317488	0.176876359815208	0.335544411286553
AT2	TRAPPC13	0.342612621278449	5.02910737618786	1.92782625061481	0.177081678213404	0.335876091895303
AT2	BICRAL	0.539442396359618	4.97774868873916	1.92710932031443	0.177150315108993	0.335898324550128
AT2	MAPKBP1	-0.50348482553255	5.44721730825448	1.92722576820102	0.177160866945793	0.335898324550128
AT2	RHOA	-0.466151180009539	7.06564883615316	1.92664484292274	0.177184842160607	0.335898324550128
AT2	GPBP1	0.289971373584791	7.34690074444448	1.92604317277841	0.177248337147666	0.335960900475968
AT2	CEBPZ	0.866886080589233	6.03635563097613	1.92553854366128	0.177334368408827	0.336060244000786
AT2	NARS2	-0.343873349699876	5.62037023630987	1.92510866714147	0.177386678398604	0.336060244000786
AT2	CORO2A	-0.414578607127736	5.4720026217834	1.92508585423666	0.177392235875914	0.336060244000786
AT2	HCFC1R1	-0.381780715567041	5.4139541261237	1.92378352898933	0.17753451451175	0.336271974891627
AT2	LAMP3	-0.421775910778344	9.81671409987068	1.92263061914523	0.1776085163306	0.336354330634682
AT2	CRPPA	0.362887954397967	5.12501308124719	1.92235550314059	0.177679821556144	0.33638541317468
AT2	TRMT12	0.493864043745336	2.99884251922405	1.91152192520575	0.177685979137006	0.33638541317468
AT2	PODXL2	0.652214870860294	2.34748748367899	1.90036709785352	0.177722212155534	0.336396217443145
AT2	PALLD	-0.553392076578471	3.98864286880047	1.91899964253436	0.177903962026182	0.336667376980899
AT2	LUC7L3	-0.354929719523667	8.73413874384685	1.91940823987808	0.177960484307815	0.336667376980899
AT2	TMEM62	0.363687841070949	4.980848092109	1.91961400884407	0.177970717956653	0.336667376980899
AT2	RAD51B	0.45259514873077	5.5271049298443	1.91921407794887	0.178028240063368	0.336667376980899
AT2	OAF	-0.427193336219447	3.48309034203398	1.9151307055354	0.178039961760464	0.336667376980899
AT2	GOSR2	0.309867640855673	6.78759266925912	1.91877233158964	0.178048772508592	0.336667376980899
AT2	TMEM106C	0.453713004551092	5.12983383471831	1.91841808734349	0.178106580012665	0.336718907486631
AT2	BMP2K	0.545723676905296	4.36056653782734	1.91701580322582	0.1781406161786	0.336725487184935
AT2	CNPY2	-0.258361538261445	6.33869279901762	1.91759827842957	0.178184515528655	0.336750705046437
AT2	LEPROT	0.730470220837339	4.89245880319718	1.91162206127689	0.178821542314866	0.33789667289263
AT2	SON	-0.354482468549327	6.96452820729034	1.909513584995	0.179055741946536	0.338281206283359
AT2	PIK3C2B	-0.547069326159655	5.3287062446773	1.909129119451	0.179137270695884	0.338350722405203
AT2	WDR70	0.356048649746081	6.45134883950329	1.90874942550204	0.179153944213644	0.338350722405203
AT2	EBAG9	-0.340570558136865	6.57669612123152	1.90826505534992	0.179200721864462	0.338381075213565
AT2	TBC1D14	-0.320785435728547	6.59923231873782	1.90774110901866	0.179257981559677	0.338431207261887
AT2	CCNG1	0.733463141376196	5.31226531854875	1.90728216616682	0.179328407112763	0.338506174440331
AT2	TRPM4	-0.426131458674587	6.20918854833532	1.90678750383419	0.17937272397742	0.338531840765743
AT2	THAP2	0.668797747190713	4.36605765907928	1.90293669508897	0.179677290573359	0.339048585979181
AT2	PRMT5	0.52275128748078	3.2967329963194	1.8960886228618	0.179758540127652	0.339114889366185
AT2	GTF3A	0.931102159445116	4.40558471172635	1.90177041125643	0.17977955611224	0.339114889366185
AT2	KIAA0895	0.588962874551087	5.60156568498383	1.90301102383355	0.179804745786445	0.339114889366185
AT2	CDKN1B	-0.437958740140725	6.21568702649076	1.90113345020305	0.179995976509442	0.339417464259762
AT2	FBXO16	0.593082311961207	3.0334136892967	1.88859805949017	0.18016796786993	0.339683662262896
AT2	LENG8	0.425474219722921	10.1716255088233	1.89883416722241	0.180219261164414	0.339688938366204
AT2	AGL	0.517404481598755	5.12941739084114	1.89905789024992	0.180232415846388	0.339688938366204
AT2	PRSS12	0.760945363695066	3.09192800986761	1.88575136993066	0.180500048805799	0.339997000407689
AT2	KMT2C	0.29162191353829	8.19531498893613	1.89630278710194	0.180502945309891	0.339997000407689
AT2	CATSPERG	0.361775218280444	5.35926142217766	1.89628509794562	0.180548586365257	0.339997000407689
AT2	FARSB	0.357471151044044	5.75881346636542	1.89580282987796	0.18059995945149	0.339997000407689
AT2	YRDC	-0.456926882474059	4.47867128992145	1.89537785358591	0.18061374485349	0.339997000407689
AT2	ZDHHC5	0.554643619845614	4.92724859683903	1.89538228434846	0.180624781052302	0.339997000407689
AT2	ANKHD1	0.288884087739124	8.78829431651476	1.89516756817676	0.18062692164633	0.339997000407689
AT2	RNASEH2C	-0.388117075072192	4.55263322950682	1.89515006247699	0.180645989496688	0.339997000407689
AT2	RHBDL1	-0.683984360895934	3.141846455935	1.88862154475699	0.18067354214042	0.339997000407689
AT2	AKAP11	0.472708657899727	5.79193017426969	1.89387109391142	0.180814057166342	0.34020333105226
AT2	GFM1	0.494458684384564	5.48084121463787	1.89349471497736	0.180858658266554	0.340229159115299
AT2	ABCA3	-0.409346167001	11.4649872147321	1.89234547897011	0.180939000509353	0.340297822585313
AT2	NDUFB4	0.932124561603934	4.22144810892196	1.89053783650293	0.180956918362063	0.340297822585313
AT2	CEP126	0.678428396288488	3.1322498839907	1.88124286568544	0.181079770680067	0.340470751218963
AT2	OPTN	-0.517770825407679	5.1546443579303	1.89105744371696	0.181135922024447	0.340518229394304
AT2	DST	-0.559086750912805	4.24392918575607	1.88906234696718	0.181277223273534	0.340703123070883
AT2	CCNB1IP1	0.400868116052903	5.16487346984947	1.88921199908951	0.181329941670559	0.340703123070883
AT2	ALDH1A3	-1.39644444346738	3.09810696792311	1.8817256285815	0.181334314167518	0.340703123070883
AT2	DENND1B	0.261597562194569	5.24486651553516	1.88900122810125	0.181357941917768	0.340703123070883
AT2	PARD6B	-0.507509636465722	7.7959973044232	1.8869950266178	0.181540193293649	0.340913070082631
AT2	GTF2H1	0.282404603414137	6.18090620648256	1.88724911468122	0.181541939341489	0.340913070082631
AT2	SDHAF1	0.546400309154706	4.31320719930618	1.88586042875237	0.181570329541975	0.340913070082631
AT2	LDLRAP1	-0.371224381645066	5.78457862536506	1.88686096256476	0.181593441142019	0.340913070082631
AT2	TRAFD1	0.295523569870774	5.75894300473431	1.88569375387223	0.181725668214253	0.341103196000863
AT2	NRBP2	-0.693523396364414	8.20932391098281	1.88500245159818	0.18176080872447	0.341111054520378
AT2	SMCHD1	0.309504651085666	6.61435475394484	1.88323155841069	0.181980047397247	0.341464349109086
AT2	C7orf25	0.654807954926755	5.26949353583243	1.88276863350332	0.18204929912328	0.341494249377763
AT2	ZCWPW1	-0.409572084443686	3.22045352423397	1.87693383480927	0.182057959627437	0.341494249377763
AT2	SUPT4H1	0.439483901247402	4.23854979514316	1.88038653202475	0.18217144532717	0.341648966559804
AT2	DHX57	-0.365358721988986	4.94529362512183	1.88040919988849	0.182320006278624	0.341822826071516
AT2	SNX4	0.295157101283355	6.2554222309485	1.88022464036103	0.182326186174988	0.341822826071516
AT2	OSER1	-0.284870660291796	4.66859663890589	1.87966657809429	0.182384128902186	0.341873294863427
AT2	SH3D21	-0.761232363863144	5.46808930556245	1.87790074399721	0.182605844967248	0.342188457995927
AT2	TSNAX	0.617055131850682	5.01616597490135	1.87762037021396	0.182614366739932	0.342188457995927
AT2	SYCP3	-0.74981477259615	3.00925890600739	1.86822061761209	0.182841785693694	0.342556354699849
AT2	MCF2L	-0.576049750154241	5.65293681232442	1.87487171357322	0.182941996652213	0.342659425876216
AT2	IRF9	0.510033032544663	6.1695953076226	1.87463035487972	0.182958989279097	0.342659425876216
AT2	FBXL5	0.345179135474338	7.4120083988453	1.87370804337688	0.183036293770013	0.342691869274383
AT2	TRNT1	0.243409765974664	6.18122126770922	1.87388148179582	0.183041684353216	0.342691869274383
AT2	ARHGEF2	0.48217849780088	9.8848613397883	1.87332894185688	0.18306960384921	0.342691869274383
AT2	LPIN2	-0.509923411142965	7.1672630608868	1.8715231610654	0.183283960314564	0.343034857789825
AT2	GALE	0.284842666828398	6.79744521418366	1.87126541751113	0.183322180894847	0.343048129302295
AT2	EBP	-0.598197260232527	5.97922932651935	1.87032198563733	0.183446197999776	0.343221918838291
AT2	SMARCE1	0.47144661644388	5.5962810796369	1.86961162334162	0.183536522954687	0.343332623147283
AT2	CHIA	-0.826051767005759	4.76769935175103	1.86786281327528	0.183733904328176	0.343599158072468
AT2	SLC43A1	0.458427122454887	4.65010422036434	1.86732468824824	0.183741364657083	0.343599158072468
AT2	COL1A2	-0.668723943485093	4.94045779098389	1.86708883540115	0.183826648436406	0.343669254417795
AT2	CYBC1	-0.360327766971706	6.3298724484313	1.86658369133817	0.183860055836429	0.343669254417795
AT2	ZWILCH	0.444415800654805	2.72297970745182	1.85257627546293	0.183872406900846	0.343669254417795
AT2	SIK2	-0.359146394627382	6.91748722801723	1.86460281633954	0.184071995844316	0.343983956961907
AT2	TNPO2	-0.340007577680188	6.81948051172096	1.86432975279772	0.184104589100477	0.343986533042939
AT2	CCDC167	0.554456466311494	3.52316275339688	1.85874753533516	0.184164142353126	0.344039472576953
AT2	TMCO4	-0.398466992383633	5.66342658201428	1.86257699554026	0.184333545681579	0.344277945411133
AT2	IARS2	0.528917529362492	5.51576582846415	1.86240300544694	0.184354279117159	0.344277945411133
AT2	DLG2	0.342471551491673	6.58221973387521	1.86119728567718	0.18446910462922	0.344395233748318
AT2	NRXN3	0.482438835682526	4.54448726770645	1.860622189677	0.184479588458831	0.344395233748318
AT2	ZNF76	-0.380762847392754	6.74480431575062	1.86019988082389	0.184575727504161	0.344516347746588
AT2	CA8	0.496281644956106	4.61165552334156	1.85935492423857	0.184639200112645	0.344530685056347
AT2	CDC16	0.3600170122509	6.68561998043816	1.85962464847053	0.184645937018401	0.344530685056347
AT2	ISYNA1	-0.475153498981213	3.6415287690763	1.85489153946729	0.184892682681791	0.344932683790983
AT2	SAMD1	0.414542243308417	4.78205412740533	1.855270487745	0.185134560613478	0.345325466817964
AT2	SYNGAP1	-0.45238394435157	5.28054941096501	1.85466426754366	0.185242971390218	0.345469207094298
AT2	COL4A3	0.458580988022082	7.28211159296585	1.85371795760317	0.185310255598316	0.345531622796948
AT2	GSN	0.588699324340047	7.02546405081283	1.85328369430103	0.185364728839865	0.345531622796948
AT2	TAOK1	0.270985474291987	6.85816522772567	1.85300630884545	0.185397744362154	0.345531622796948
AT2	ZNF579	-0.489857740718624	4.28931019764606	1.85263695253044	0.185401858947219	0.345531622796948
AT2	THAP12	0.754138236734003	4.38584823014725	1.85143830588574	0.185466384623637	0.345593432288211
AT2	POMT2	-0.329884176564539	4.33484930678674	1.85043464001695	0.185657198084339	0.345890502601761
AT2	PCF11	-0.658903577211822	7.27927166413495	1.84890561993301	0.185859461214435	0.346167759063498
AT2	MLPH	-0.366787326457865	11.0998424376875	1.84874371510969	0.185868841232189	0.346167759063498
AT2	METTL5	0.60266769665914	4.4667283399938	1.84756192083224	0.185948716756263	0.346237064721981
AT2	SCAF4	0.54560242167179	6.21197589829368	1.84818269957699	0.185968891659656	0.346237064721981
AT2	ALPL	-0.703253333602681	8.87916798083399	1.84653733708261	0.186123372738088	0.346466143171239
AT2	ARMCX1	0.444896632289425	4.60478230359616	1.8456351771435	0.18621376336767	0.346575860886965
AT2	ZNF727	0.556899312636791	2.55887888794068	1.82772344301185	0.186395313345318	0.346855176133975
AT2	CYP1B1	-0.868043578222061	5.03974323408291	1.84408365072433	0.186460930109736	0.346918698262585
AT2	B4GALT5	-0.493044023449065	7.22818440425109	1.84122420927863	0.18674554517971	0.34730392523768
AT2	MAP3K7	-0.419252201178237	6.60952076759254	1.84126940601488	0.1867513788769	0.34730392523768
AT2	GCN1	-0.327868633275887	7.03233627354895	1.84110106876141	0.186762881843909	0.34730392523768
AT2	DIAPH1	-0.393718540692974	6.85202889082512	1.84085485424515	0.186794044000338	0.34730392523768
AT2	EFL1	0.332333481500132	4.94609929141719	1.84026436844251	0.186878582279232	0.347380930242976
AT2	RBM28	0.29014968048192	5.67937470143179	1.84021362045469	0.186898505935627	0.347380930242976
AT2	DEGS2	0.598304381021421	3.32738701069736	1.83067995829069	0.187201120986132	0.347884713873047
AT2	EXOC8	0.476341786693106	4.57126578933134	1.83531348868639	0.187398336602307	0.34819249188289
AT2	ZZEF1	0.418436102995484	6.34093852773203	1.83271131937233	0.187753995569554	0.348794509638653
AT2	HEXIM1	-0.578946650801482	6.29520673003721	1.83164686549438	0.187874740700268	0.348959993682278
AT2	OTUD4	0.318104618497378	5.79937139340829	1.83108116960388	0.187956354153082	0.34896277209304
AT2	DDT	0.772900552651294	6.29923809624213	1.83099603371129	0.187957420492908	0.34896277209304
AT2	LEKR1	0.60825349826739	2.42093998536163	1.81242916646163	0.187971235494037	0.34896277209304
AT2	CEP295NL	-0.951454004651303	3.80102264541288	1.82728398849116	0.188192280766084	0.349314289041981
AT2	SLC23A2	0.336467610343177	5.38981792860548	1.82874692592556	0.188231869182808	0.349328932030069
AT2	FGD4	-0.458093570894973	7.97576673994378	1.82737137216103	0.188348993244991	0.349438704689468
AT2	INO80D	0.287102246450277	6.24738715601519	1.8275732842105	0.188354437917917	0.349438704689468
AT2	TET2	0.549915212248719	5.252370669658	1.8257619155794	0.188575295076912	0.349727924412314
AT2	KSR1	-0.657601163266193	5.61434694685715	1.82557181504749	0.188602926294675	0.349727924412314
AT2	WDR62	-0.69808555158644	2.78266890932916	1.81548677722613	0.188605540361378	0.349727924412314
AT2	CFAP300	0.565013611361667	4.01695266788079	1.82110849475301	0.188857617833756	0.35005382074843
AT2	SYNCRIP	0.600463921686696	3.12676560198033	1.81424853551626	0.188871011076499	0.35005382074843
AT2	ABHD17B	-0.493761793749727	4.74049855117151	1.82316642398022	0.188876589670614	0.35005382074843
AT2	SLC26A5	0.434802127527021	4.41113777241683	1.81980545647956	0.189175255216309	0.350548396247473
AT2	DDB2	0.391671855680841	4.29024611515424	1.8185057005745	0.189300207081391	0.350720261910503
AT2	PHKG2	-0.424941212237337	7.24546885487656	1.81903640815456	0.189331655000507	0.350720261910503
AT2	TTC23	0.362132239540041	6.28638745235889	1.81885752305719	0.189375071240154	0.350741728582604
AT2	SLC34A2	0.529371154449498	12.2611291181389	1.81794551865566	0.189450044184244	0.350783668953125
AT2	RAPGEF6	0.295111352183495	6.21967576342964	1.8181363648868	0.189461379093376	0.350783668953125
AT2	FBXO30	0.677600674134522	3.48957134449343	1.81185331407169	0.189544811995353	0.350828747481005
AT2	C19orf54	-0.302565166259201	5.40621982642145	1.81753168587026	0.189549397686198	0.350828747481005
AT2	KANSL3	0.274975734842207	7.3002817938095	1.81561337381301	0.189735575580237	0.351040224673873
AT2	SNUPN	0.27201724264254	5.64869537309864	1.81577459643839	0.189751971962627	0.351040224673873
AT2	ZNF75D	0.718433389905149	5.20791188055795	1.81545062914249	0.18978066192859	0.351040224673873
AT2	UBE2G2	-0.374434084006045	7.38623767683009	1.81512040839278	0.189791076098633	0.351040224673873
AT2	RNASEK	-0.376206668633944	5.74207090115267	1.81495072714922	0.189846729708838	0.351084235843497
AT2	ACTB	0.861740702825368	9.09800050916142	1.81416181227531	0.189897168357718	0.351118589815781
AT2	TBC1D20	-0.25854307535179	6.08911306998343	1.81416242216859	0.189930667184838	0.351121615899498
AT2	YPEL1	-0.574140921745916	2.93426000007031	1.80555667240722	0.189995078726143	0.351175881598121
AT2	LLPH	0.445059452759845	4.34292253954029	1.81247128753344	0.190023755169655	0.351175881598121
AT2	SLC36A4	0.40348902632449	4.80778167977373	1.81291873109422	0.190059273191314	0.351182627526539
AT2	BAZ2A	0.301735761018754	6.40431737382541	1.81063496155074	0.19034145900046	0.351638282192743
AT2	PHF14	0.294206377490412	6.7762438096893	1.81032199288358	0.190369690704347	0.351638282192743
AT2	ANKRD42	-0.608518696197022	5.21018485951892	1.8093506413063	0.190518603053002	0.351854366623778
AT2	MAP4K5	0.444903406707457	5.69227882976331	1.80872644451265	0.1905843118521	0.35191674205934
AT2	MED4	0.229811422154979	6.31497574417598	1.80726771353371	0.190741999131922	0.352148907762403
AT2	CLASP2	0.300041997565978	6.01592214055662	1.80581143183532	0.190922784693574	0.352423632717451
AT2	CACNB4	-0.557704554575941	7.0444939887666	1.80485180103478	0.191010751130767	0.352526959882943
AT2	CLN8	0.473478769792427	4.78939844607364	1.80439806539439	0.191064087064058	0.352566349538835
AT2	PACRGL	0.367446646516384	5.26945664746502	1.80438205031219	0.191098904078486	0.352571559173769
AT2	MCCC2	-0.288841100059562	5.98636003700014	1.80386950464053	0.191152295675503	0.352611030857724
AT2	PSMD6	-0.268794406568464	5.78938687659027	1.80333252152439	0.191221465591941	0.352679590095932
AT2	EEF2	0.564193394718097	9.65981573755731	1.80259665354398	0.191266921894387	0.352704397469235
AT2	AASS	0.524273610301928	8.29568959079865	1.80127635621986	0.191426871660344	0.35288366504264
AT2	YIPF1	0.312162225951956	4.12128438072463	1.8001701563236	0.191428180546724	0.35288366504264
AT2	MAP3K21	0.425121948793008	5.85506233582718	1.79752215714947	0.191914361014635	0.353720732293239
AT2	NDUFB7	-0.578733027208525	5.9463631911934	1.79692669602078	0.191980542234214	0.353783541040308
AT2	BRI3	-0.602318850343295	8.91638588003025	1.79624528928288	0.192024858231119	0.353785226314776
AT2	HMGCR	-0.479391465052411	6.70983733130587	1.7962169891207	0.192045664593012	0.353785226314776
AT2	NTPCR	0.42097170997972	3.84173925570793	1.79309286619938	0.192119070318649	0.353861299500504
AT2	ZNF33B	1.0045961725661	5.23355964196382	1.79513433416548	0.192187805345799	0.35392874580727
AT2	LONRF2	-0.767268224664943	5.69167884225486	1.79479295150977	0.192243665524475	0.353972463505382
AT2	TRGJP2	1.10472713797483	3.79912108907055	1.78842023737836	0.192447338333361	0.354288284068432
AT2	PCGF2	-0.313530346732554	6.1993471666058	1.79233333675495	0.192524229999019	0.354316242212318
AT2	TTL	0.465909326682205	3.46187146401044	1.78713046861457	0.192526829252936	0.354316242212318
AT2	ZNF692	-0.524618466575798	6.44603281220707	1.79185060573636	0.192575068036753	0.354345842338458
AT2	PBX1	0.432311408846072	6.568239495957	1.79028941171672	0.192763516748196	0.354633381396514
AT2	EIF2A	0.549939645135399	6.29353397933551	1.78926095552942	0.192895124965218	0.354816270592005
AT2	PPP1R35	-0.429095105239599	6.50423401648878	1.78800787119565	0.193035578586572	0.354976075083782
AT2	BOP1	0.437702864950403	3.74271155787396	1.78482891661799	0.193046426313712	0.354976075083782
AT2	NAIF1	0.336658598867588	3.96078147510018	1.78570416184141	0.193088156402341	0.354993574166466
AT2	DBF4	0.414365475772068	3.8524929242417	1.78464399924759	0.19314412680403	0.355037243933345
AT2	G0S2	-0.798030025399501	5.35303413337595	1.78512935442355	0.193412629976711	0.355471511398159
AT2	LYRM4	-0.38064645348497	4.05655428220568	1.78295468274632	0.193534336866813	0.355635883320374
AT2	UGGT2	0.32186920296607	6.48722818816366	1.78320309882973	0.193618312489477	0.35573087756486
AT2	KBTBD7	0.689516689945825	3.12744840088866	1.77387110943711	0.193690631904874	0.355804428003285
AT2	CYP21A2	-0.693708654966411	4.18235088540647	1.78059893349844	0.193870896963477	0.356076214089586
AT2	ZNF18	0.424696222573609	3.57813878745809	1.77645963103774	0.193941548630217	0.356146619880851
AT2	DCAF12	-0.424920786650287	5.38620043180125	1.78045518376495	0.193975278582727	0.3561492119263
AT2	PERP	-0.62094454005471	5.52348994293046	1.77987436698871	0.194043622922121	0.356215346427082
AT2	ELK1	-0.332784906897987	4.0379386179863	1.7766497438358	0.194290046952427	0.356608314026607
AT2	USP42	-0.359979349270654	4.27043002126078	1.77653188562594	0.194369324622406	0.3566351570714
AT2	UFSP2	0.425066433847258	5.25795912423768	1.77714390878819	0.194369396857607	0.3566351570714
AT2	TRIB3	-0.715705290082595	4.2080845104803	1.77624532381791	0.194405338179956	0.356641722447664
AT2	PNPLA6	-0.372154120201416	6.13064296542855	1.77641868727063	0.194446556011678	0.356657963922885
AT2	SNW1	0.460494173486805	4.23149371248159	1.77241439247846	0.194794915634209	0.357237472173238
AT2	PDCD4	-0.556822239575796	6.54958290008055	1.77249028221995	0.19491301743444	0.357394584380621
AT2	CCT6A	0.533554940775042	6.33722389734172	1.7705888960243	0.195155030280645	0.357778811128382
AT2	STRN3	0.254637669575483	6.75447178793887	1.76915496655606	0.195318355875641	0.357999189803953
AT2	PCSK5	-0.39481858737946	6.35650906915733	1.76902880546311	0.19534021127869	0.357999189803953
AT2	MAD2L1BP	0.417949018957149	4.35673691567981	1.76627461648754	0.195584193413697	0.358386732859817
AT2	EGR1	-0.92313216617197	11.1261883508541	1.76547964520022	0.195747491250657	0.358626326447587
AT2	UBB	-1.28484636618623	5.97790148892159	1.76481147416627	0.195867233317509	0.358773705587296
AT2	CD44	-0.361563472392234	9.91618601919249	1.76429336221893	0.195893047778472	0.358773705587296
AT2	UBL3	0.653693164550133	5.95798249315765	1.7628380452772	0.196112781685352	0.359116459649813
AT2	SS18L1	-0.440735104371567	6.25258402831205	1.76233080922361	0.196162916244775	0.35914858564835
AT2	PRADC1	0.660453332636959	2.82354956428155	1.74991302074428	0.196203895290715	0.359163941213236
AT2	PRPF38A	0.507725011362379	6.02557144623409	1.76025539062183	0.196428037035106	0.359514527176028
AT2	PAFAH1B2	-0.251658349971232	6.56200793468541	1.75945410640694	0.19650911172046	0.359603190162649
AT2	EFCAB13	0.547648883030408	4.27431678644797	1.75801965182806	0.196554380167342	0.359626310716273
AT2	ENO2	-0.281146731559646	6.63623167034268	1.75711516287354	0.196795639548258	0.360007959465771
AT2	KLKB1	0.50681030032459	3.08126108964157	1.74824625608896	0.196838982846192	0.360027483977599
AT2	DHX35	-0.326601680982173	4.90670348559937	1.75596057003353	0.196962017912312	0.360192737702236
AT2	REPS2	0.362849859570254	6.03055976977221	1.7550419910679	0.197069726872047	0.360329913743148
AT2	NAA15	0.376471652495622	6.39775352144976	1.75449875877012	0.197127189400436	0.360375186992835
AT2	C6orf62	-0.312501110309236	6.37983157436013	1.75410973605472	0.197172184051641	0.360397656037334
AT2	R3HCC1L	-0.493507443124134	5.9780691289485	1.7537471730247	0.197227677548544	0.36043930457462
AT2	SYNPO	0.441964825232199	5.67763987723998	1.75337393272839	0.197282483121795	0.360479682308437
AT2	PLA2G4B	-0.394210103557491	7.57026660487859	1.75229828686784	0.197376426963279	0.360591549259837
AT2	PCTP	-0.462131275448163	4.0481104870982	1.75088161591303	0.197457849023571	0.360680506587064
AT2	ATP1B1	-0.385431120677728	8.3709171710649	1.75031671819683	0.197617411053369	0.360794818748669
AT2	LTBP4	-0.362830429970677	6.88371469608353	1.7502169611194	0.197642771100435	0.360794818748669
AT2	NPEPPS	0.292001945251309	7.24277574685129	1.75014962838644	0.197647600653293	0.360794818748669
AT2	PLAAT3	-0.408444879900252	6.06959187113555	1.75030287875662	0.197651390270936	0.360794818748669
AT2	USP30	0.375213599985022	4.66867962058531	1.74931575955271	0.197739242275457	0.360859249236039
AT2	CIAO1	-0.334127910080797	5.73641474067559	1.7495635890226	0.197752178415285	0.360859249236039
AT2	ZNF124	-0.606637087953997	2.50750002932565	1.73558660260472	0.197873379673739	0.361020636424604
AT2	EMP1	-0.658995329358603	7.20599761691297	1.74744135135406	0.197981794439107	0.361158645045349
AT2	NAA60	-0.349568664816893	6.13653284076924	1.74681774245469	0.198082041941744	0.361281711717646
AT2	CCDC149	-0.433810338686103	6.13785123757937	1.74617167533284	0.198162117508107	0.361333359397928
AT2	POLA2	0.399384550801377	4.27070918208734	1.74510214157637	0.198175936860352	0.361333359397928
AT2	LRP8	-0.633376203062731	5.51503767184367	1.74524728457656	0.198293579615265	0.361488047536844
AT2	IFT22	0.712953100040923	4.00017963484714	1.74147794793815	0.198464859118563	0.361729209250781
AT2	KIAA1328	0.406098639530309	6.61337416625646	1.74345765580372	0.198491517998137	0.361729209250781
AT2	TWF1	0.570552409553074	4.06088526106163	1.7410939106006	0.198571790573361	0.361815663379372
AT2	CD276	-0.405085899683211	6.22320429208455	1.74141279520476	0.198752562776133	0.36203050485337
AT2	THOC1	0.310724928527856	5.51465069166359	1.74146519546953	0.198762943449968	0.36203050485337
AT2	PARN	0.319390635260849	6.9020683675626	1.74101885334893	0.198788256340085	0.36203050485337
AT2	YWHAE	-0.404526067934323	6.92578527288601	1.73976317548172	0.198942635597815	0.362251791851937
AT2	METTL15	0.308936295959865	5.92720585012712	1.73873520025629	0.199097170270104	0.362473288679424
AT2	ANKRD17	0.297871857657751	7.21536501053809	1.73803657857948	0.199156099725543	0.362520683676161
AT2	ARF6	0.655971247515185	5.54263392637767	1.73743395215596	0.199265250529552	0.362659465043049
AT2	SCLT1	0.440459746241863	4.88825007802009	1.73584214819508	0.199442366907672	0.362921876374264
AT2	ADPGK	0.771123604527576	6.47497671075522	1.73474082523997	0.19958691859983	0.363124953437367
AT2	ZHX1	0.587672182388501	5.26289685678452	1.7342450168942	0.199660026417228	0.363198001174951
AT2	SYT7	-0.894055954487195	3.15403136959248	1.72768803108117	0.199794732075156	0.363383057842585
AT2	MCFD2	0.551852517459582	6.15758573014937	1.73230298621826	0.1998989580756	0.36348403363191
AT2	EMP3	-0.525270943401895	4.26896102980375	1.73170144567199	0.199916218497551	0.36348403363191
AT2	NONO	0.579953138308532	5.79276936711314	1.73148745244282	0.200009297710088	0.363593279571952
AT2	EPS8L1	-0.505829521508666	6.1765266398813	1.72994029156076	0.200191110124125	0.363863769349803
AT2	SDE2	-0.3661765790308	5.34452870452708	1.72962126351742	0.200250847482338	0.363912325075093
AT2	CNPPD1	0.398124445144932	5.96290708463974	1.72851925194581	0.200378851093819	0.364041179576124
AT2	MCMBP	0.299539079921366	5.87280422969326	1.72845959619787	0.200387821715859	0.364041179576124
AT2	ALKBH3	0.351097032177608	4.10151492627686	1.72546953099224	0.200584619021223	0.364332099941343
AT2	TESC	-0.954223379984443	4.17297534989294	1.72603568106953	0.200614081891476	0.364332099941343
AT2	MTCH2	0.49165940018662	4.47568374277853	1.72506045014501	0.200732545827527	0.364429896399046
AT2	DCLRE1A	0.772537977104603	3.06407446642527	1.71620062746284	0.200734071791489	0.364429896399046
AT2	TRIP11	0.3908577802725	5.21473628736707	1.72389925043931	0.200964675446244	0.364788457159876
AT2	CNOT6L	0.462277672900722	5.05876585374279	1.72074460853974	0.201356250503211	0.365439044885603
AT2	KLHL8	0.468923342222001	4.46748976809392	1.71965572916549	0.201417576855092	0.365490152633478
AT2	WDR90	-0.375469806394088	5.78632655906535	1.72002509408012	0.201454624645856	0.365497195192185
AT2	RCC1L	-0.3917218353877	5.71656750840116	1.71948597201514	0.201524773982198	0.365564281363592
AT2	NOP56	-0.343227456832242	5.81055614902359	1.71645818409951	0.201907193676155	0.366197708082822
AT2	PDZK1IP1	-0.548542217262928	5.51911074524429	1.71554955634294	0.202029680606056	0.366359565620986
AT2	GGA2	-0.329766428149671	8.32411580743081	1.71409685406572	0.202168649743508	0.366551253730415
AT2	C16orf86	0.509523530166684	3.4294941369534	1.70842378418743	0.202283201555272	0.366698615091149
AT2	EPS15L1	0.242992249633227	6.42273979336825	1.7127813758396	0.202361350035657	0.366779946939628
AT2	NSUN3	0.328079034872453	4.71598421098279	1.71230706322446	0.202403703175342	0.366796383652732
AT2	PGM1	-0.586542516797038	7.26163341605417	1.71197075616041	0.202446624555353	0.36681384455771
AT2	CNOT10	0.263118764730529	5.87052436149018	1.71146981317384	0.202542827721538	0.366927825331473
AT2	ENPP5	0.779805317849815	2.84259985188837	1.6987321935455	0.202586618030997	0.366943226773341
AT2	HACD3	0.519896174363155	5.51066187794945	1.71040642427945	0.202683409419263	0.366943226773341
AT2	SQSTM1	-0.309629899915338	9.71082632924069	1.70993041700737	0.202698204330034	0.366943226773341
AT2	PGGHG	0.383521350253037	6.95539896747485	1.70999398458166	0.202706260205566	0.366943226773341
AT2	HADHA	0.584495350746257	6.22201438521266	1.7100477396314	0.202717818928866	0.366943226773341
AT2	ZNF433	0.421204687681528	3.66277442982202	1.70447026279933	0.203010672555213	0.36741297611405
AT2	UTP3	0.503356206556697	5.0682681275113	1.70735619820697	0.203061777491719	0.367445121175492
AT2	SESN2	-0.565071078815755	4.42431578164528	1.70645278597141	0.203149803068522	0.367544053491235
AT2	KCTD18	-0.618569608702083	2.8117456334314	1.69352705395551	0.203738685149857	0.368493989572858
AT2	GOLGA8B	1.1351394657716	6.79693921553169	1.70172060232429	0.203776356545322	0.368493989572858
AT2	HSF2	0.430100992930704	4.67208822999747	1.70135004482862	0.203796453475481	0.368493989572858
AT2	NOP14	-0.433700838544451	6.51890853566219	1.70144561138178	0.203808608570469	0.368493989572858
AT2	CXXC1	-0.451127074932128	6.58949888812675	1.70115378482487	0.203844787700096	0.368498943644203
AT2	MOB3A	-0.305678805544768	5.55518351822409	1.70093468690546	0.203899648016683	0.368537661332433
AT2	ANKRD46	0.466506005290999	3.82059478233728	1.69774441181578	0.203965569902559	0.368560552673435
AT2	MTFMT	0.486302967786161	3.80217877864602	1.69751198976851	0.203979202427884	0.368560552673435
AT2	PLSCR1	-0.535591510078795	6.16997653525145	1.69881078155479	0.204156944739954	0.368821234595785
AT2	ZXDC	0.279578400972769	6.69131937392829	1.69675195834536	0.204412824919925	0.369171431940898
AT2	B9D1	0.310541449038794	5.90053142130271	1.69684835682574	0.204419892490591	0.369171431940898
AT2	PANK4	-0.33453923376381	5.62764873815211	1.69664461768603	0.204451293024982	0.369171431940898
AT2	ENTPD3	0.521293688375522	3.67485576430044	1.69228667480786	0.204559258779924	0.36930587020884
AT2	METTL6	0.455116266800109	4.57656784799216	1.69440636275953	0.204674106156697	0.369452686297593
AT2	ISOC2	0.57100759767261	4.07004980404042	1.69224081370192	0.204788473008525	0.369598587054363
AT2	BCAP29	0.314534947770369	6.47378301939052	1.69328472441819	0.204866447344504	0.369678770220474
AT2	COLQ	-0.465332419824301	3.20274948479425	1.68733299186205	0.20499409407542	0.369796001364662
AT2	MAPKAP1	-0.240794267308452	6.08620979869827	1.69232501889702	0.204998527435274	0.369796001364662
AT2	MEA1	-0.584838613986808	4.56778763264036	1.6910336074424	0.20515680777533	0.369985760895209
AT2	COIL	0.303164521385469	4.82019704402589	1.69067710207505	0.205199480406555	0.369985760895209
AT2	TLCD5	0.421256041160733	3.02063926627247	1.68232636951344	0.205204443792334	0.369985760895209
AT2	GBA2	-0.28951000323258	6.40750580240398	1.69023885210697	0.205260235332891	0.370025812754534
AT2	WWP2	0.258880521036246	6.70836013218105	1.68887959624086	0.205432177535823	0.370275203867315
AT2	DDHD2	0.292386500725324	5.22941115288603	1.68864358614675	0.205486343853581	0.370297814835928
AT2	RETREG3	0.52793654795302	5.41038340035554	1.68845257524218	0.205511926999686	0.370297814835928
AT2	OSGEP	-0.295629661102636	5.43117785578091	1.68781158479431	0.20559941531528	0.370394892394047
AT2	TTC21B	0.357853968794266	6.49468610537302	1.68736929847061	0.205633981157989	0.370396612023708
AT2	GPATCH2L	0.270771035033584	7.08885782640127	1.68422010919717	0.206031768679756	0.37105247439956
AT2	EGLN1	0.317664607722611	6.14694105020333	1.6829141998715	0.206223277731211	0.371336686372213
AT2	ARIH2	0.24892277264091	6.72126289970771	1.68163468454069	0.206376090964774	0.371538821426577
AT2	DDHD1	0.284885348644592	5.53955453071465	1.68162848270444	0.206402964135527	0.371538821426577
AT2	REST	0.478291471148978	5.06210208801408	1.68091003949937	0.206485128424411	0.371626019146989
AT2	WBP4	-0.335711582862936	5.58296926681659	1.68028848632436	0.206578310505104	0.371714786836384
AT2	TSG101	0.682696558405912	5.33706071618714	1.68007050853487	0.206601911921312	0.371714786836384
AT2	PARD6A	-0.711949457905942	2.81748144677266	1.67094822591711	0.20673207516613	0.371840043310344
AT2	FAM229B	0.561873346228448	2.87913594807524	1.66840345232963	0.206755293237966	0.371840043310344
AT2	NEIL2	-0.54146942223601	2.96230268222281	1.67180366341394	0.206772757296351	0.371840043310344
AT2	PABPC4	0.410415270897584	5.503076751814	1.67818599383064	0.206853387729051	0.371924348633405
AT2	METTL16	0.350070294503446	5.88923547296079	1.6775240532547	0.206934697638417	0.372009847956828
AT2	IMPACT	0.492593420983814	5.03020116776269	1.67673129026626	0.207030138503731	0.372120718693707
AT2	WRNIP1	0.286721781490587	5.8015954675293	1.67470833593256	0.20730597712407	0.372519959939672
AT2	DSEL	0.82354412397793	4.00028302273177	1.67202933918593	0.207343128307858	0.372519959939672
AT2	SND1	0.323171213878254	7.64547626429998	1.67407531418385	0.207353669171502	0.372519959939672
AT2	SLC25A26	-0.301233556845083	5.39254918852728	1.67362108880989	0.207455854040637	0.372642789165089
AT2	GTF2F1	0.293955136688118	5.839279217043	1.6731317990104	0.207512481769859	0.372683759632309
AT2	DCTN6	0.450454960794259	5.79446403751371	1.67244884588271	0.207603592647937	0.372739989744869
AT2	CPM	0.484125964040792	8.99451842248986	1.6720709731651	0.20761143893412	0.372739989744869
AT2	EFCC1	-0.556029024434721	2.56639274467431	1.66022437867922	0.207723750995006	0.372880882222668
AT2	CNIH1	-0.690734382004104	4.60572063854326	1.670008961308	0.207913392029417	0.37312290773244
AT2	ZC2HC1C	-0.575927708991359	5.32368497417002	1.67006578320255	0.207926295497724	0.37312290773244
AT2	TEX264	-0.426468559977595	5.22123692808467	1.66849119919119	0.208133687984415	0.373434262713816
AT2	IRAK4	0.320888606391855	5.41206692478184	1.66776891407673	0.208224126836604	0.373535711824739
AT2	DSG2	0.732194230177498	5.92906717122301	1.66720605601936	0.208293948731569	0.373600148929343
AT2	ERMP1	0.423628168426865	3.5948730203198	1.66261906872636	0.208416779353854	0.373691621648938
AT2	ANKS1B	0.504703181478699	4.87999136028311	1.66590177831758	0.208444190982197	0.373691621648938
AT2	SMG8	0.663110087909321	2.45467759018754	1.65065360540621	0.208446678609439	0.373691621648938
AT2	GPI	-0.368319917416586	4.31507908836045	1.66461900335102	0.208574895631212	0.373860661980474
AT2	BEX4	0.760526618390951	6.5620171098755	1.66465619989062	0.208617095108351	0.373875490013665
AT2	FAM149A	0.508339748868282	5.2113532431352	1.6638508350935	0.208736566506294	0.373970451193793
AT2	SLC26A11	-0.507531748892047	6.02589312994306	1.66358113619846	0.208767079397578	0.373970451193793
AT2	SFPQ	0.446969213908714	6.74694171844992	1.66343757858498	0.208771888906008	0.373970451193793
AT2	ZNF462	-0.424111666695635	6.10622232534846	1.66268768625618	0.208883476243554	0.374050775736793
AT2	NVL	0.36556491752802	5.30195427561523	1.66276853675073	0.20888461650492	0.374050775736793
AT2	UBE3D	-0.485166282159328	3.49019470074451	1.65870356949849	0.209024200027663	0.374239916215247
AT2	PHF3	0.466236681680402	6.43349456138127	1.6606254973267	0.209152878106267	0.374409473153193
AT2	SEPTIN6	0.428405430734351	2.71423904505997	1.64858479229668	0.209201729471171	0.374436098549993
AT2	CYP2E1	0.404406387136326	4.13677509625686	1.65876500853481	0.209237235446442	0.374438833163331
AT2	SEC24D	-0.345387076435774	5.81452124791468	1.65877801414375	0.209410946311093	0.374688850194551
AT2	BRIX1	0.454305505978176	4.63349537341913	1.6571955141025	0.20957134053667	0.374914963102938
AT2	AAGAB	-0.410003272234708	6.12575447294367	1.65701299385969	0.20963740256113	0.374972273368553
AT2	ACTA2	-0.759932200204452	3.20283992634766	1.65123144459655	0.209808955816383	0.375218223482075
AT2	GSPT1	-0.587567694762517	6.28871727066866	1.65511622565288	0.209885384685299	0.37529400279604
AT2	MAPRE3	-0.513703889463411	6.98480540805801	1.65385882538593	0.210038876645644	0.375507530927158
AT2	HK2	0.552084326932169	6.3782398511741	1.65296259311682	0.210176039412012	0.375683022644764
AT2	WNT5A	-0.443851619337253	5.29495229382017	1.65290018294511	0.210205219385446	0.375683022644764
AT2	NUP133	0.280532114547896	5.84379270120614	1.65078024604364	0.2104791466943	0.3761115934119
AT2	ZC3H10	0.543005407139489	4.48159553748836	1.6485258391008	0.21069413080305	0.376434714891311
AT2	TSC22D4	-0.313015564243377	5.95824273813811	1.64769594233144	0.210888146039193	0.376720273845341
AT2	KPNA5	0.326035754343451	4.72064409182562	1.64620322951096	0.211061292933932	0.376968468092695
AT2	EED	-0.425047166585272	4.45801341374358	1.64548756704732	0.211154791659346	0.377074348417759
AT2	WIPF2	0.234121990106728	7.16566601575936	1.64483405905299	0.211248058860508	0.377179781050357
AT2	MAP3K2	0.34683915510419	6.00106324598595	1.64316063870732	0.211499605226842	0.377567738473967
AT2	LPAR2	-0.488972311211912	3.13650244084847	1.6373106221544	0.211599238794122	0.377684420393785
AT2	PRTG	0.417127350531529	5.91800389320759	1.63854517013793	0.212124427632645	0.378560517005952
AT2	KDM4B	-0.42008164064265	7.50420737179468	1.63763238486115	0.212214398801554	0.378620864846807
AT2	C3orf14	0.60293384738434	2.84651005520209	1.62712214644777	0.212226958453605	0.378620864846807
AT2	DAP3	-0.249034313018291	6.60380850415624	1.63655037806017	0.212374719544589	0.378792284659941
AT2	TTC9	0.444502133327093	4.9952995786045	1.63650308575402	0.212391790101069	0.378792284659941
AT2	FBXO27	-0.549609553017017	3.05135720070058	1.62952573193522	0.212569051318119	0.379047078564024
AT2	CRKL	-0.30014587391946	6.22358039157941	1.63212431448526	0.212984361707681	0.379726203853527
AT2	MAGI2	0.5361098343385	4.98708574797364	1.63172021509561	0.213037288272309	0.379759125972315
AT2	TGIF2	-0.592186985673974	3.74771004698054	1.62949411060411	0.213119326874476	0.379843924010468
AT2	ALG14	0.442439934509432	3.79090210352074	1.62804894986547	0.213205680199648	0.379936383538183
AT2	FAM83H	0.252195633662961	7.10330111637502	1.63007482235136	0.213246589807016	0.379947844732953
AT2	SAFB2	-0.494645482533912	8.02693856780296	1.62793868035157	0.213527537930093	0.380386916907473
AT2	C3orf62	-0.491988537826216	4.06831698859313	1.62676005078374	0.213606942926196	0.38046686779484
AT2	CIDEB	0.476799470902344	3.33670905493598	1.6210814721819	0.21378278932737	0.380718542079447
AT2	JADE3	-0.253430116063076	4.73559838931254	1.62487909827226	0.213974128310611	0.380992144069943
AT2	STAC3	-0.853909544350531	3.22342996830904	1.62024926413631	0.214005569128217	0.380992144069943
AT2	SYPL1	0.572192240278662	5.10486820496106	1.62097705674188	0.214510358475937	0.381829131061997
AT2	ZFY	0.93571935948102	3.79353832095676	1.61549325071946	0.214811500996268	0.382187371661377
AT2	YTHDF2	0.544385263964078	6.5696875590678	1.61867681156491	0.214817172825133	0.382187371661377
AT2	PPP1CC	-0.5443308546686	4.52464250756165	1.61802406474187	0.214901040594515	0.382187371661377
AT2	TIRAP	-0.364213028295402	4.48722122173505	1.61772593446074	0.214931890574885	0.382187371661377
AT2	UBA5	0.32502928968409	6.3004186146277	1.61761318240208	0.214968750896284	0.382187371661377
AT2	MED19	-0.366260015185071	3.16153311550275	1.61260320332942	0.214975122257578	0.382187371661377
AT2	PJVK	0.514882744743098	3.13715949105863	1.61055025265249	0.214980433495673	0.382187371661377
AT2	BIRC2	0.601721081347975	4.95695538158422	1.61741142707613	0.214989066871949	0.382187371661377
AT2	SLC25A38	0.396793820164872	6.34323413342163	1.61619464302124	0.215163147091951	0.382435142089241
AT2	XKR8	0.498997077810873	4.01081312927251	1.61363600242585	0.215292640796995	0.382603596449425
AT2	FBXW8	-0.293214139272262	6.99378831068903	1.61427918112439	0.215410245422072	0.382750871420708
AT2	HKDC1	-0.683990494356858	5.45882779219235	1.61308405645739	0.215611578850957	0.38294354460305
AT2	KBTBD2	0.493260467706718	5.50147420752251	1.61304095555308	0.215613379619505	0.38294354460305
AT2	CHPF	-0.406577757186012	6.09460498729671	1.61253838514939	0.215670204544152	0.38294354460305
AT2	TTC33	-0.346041210908339	5.27730955753246	1.61253498098922	0.215687877309632	0.38294354460305
AT2	POLDIP2	0.378424110688037	6.15071598555594	1.61238948430657	0.215692430249649	0.38294354460305
AT2	SCML1	-0.341648121367492	5.61697974305296	1.61097852870222	0.215898135696809	0.383247012786538
AT2	SMARCD1	0.237874547826738	5.47292672404964	1.61036043990765	0.215984649657379	0.383338837046919
AT2	AKIP1	0.481976109183646	4.81177192741799	1.6092707164157	0.216102628251351	0.383453801075904
AT2	MCAT	0.455216863637866	3.95068847131932	1.60749135031553	0.216119016196229	0.383453801075904
AT2	SBF1	-0.389519251035186	6.9090814153373	1.60869529959982	0.216182987525673	0.383505557394223
AT2	STX17	0.294487457313488	6.64123628352858	1.60822445362898	0.216256019489757	0.383573367902321
AT2	USF2	-0.282094714649875	7.40764655416944	1.60763258267493	0.216323694918422	0.383631657225782
AT2	BMPR2	-0.322727283335544	5.73560116732643	1.60737541328593	0.21639380066616	0.383671149455913
AT2	WWP1	0.421353031944491	5.4998907414738	1.60724293761686	0.216415595736657	0.383671149455913
AT2	ARMC2	0.46363645438879	3.57636382806316	1.60291174387134	0.216490151576697	0.383741590859772
AT2	DNAJB6	-0.365775152092616	4.1271001462166	1.60506614028239	0.216609027002654	0.38384297096094
AT2	PBDC1	0.363162999611544	4.47233925440108	1.60482744181292	0.216671411757245	0.38384297096094
AT2	COLEC12	0.375503658989688	7.19240501316031	1.60509765780155	0.216679658006466	0.38384297096094
AT2	EFCAB14	-0.297633669469825	7.26751234966941	1.60502579267677	0.21668667171942	0.38384297096094
AT2	APC	0.351894590532794	5.14904297311725	1.60455184997875	0.216783806461632	0.38395331841967
AT2	UGT8	0.651950065654173	3.52434604090044	1.59982241582743	0.216825100275457	0.383964744501934
AT2	LURAP1L	0.451428687733963	6.31039611505692	1.6036657369925	0.216897499109764	0.384031240390359
AT2	NFE2L1	0.383595960786673	6.47687463532142	1.60315899862656	0.216963297280927	0.384086029885271
AT2	GNPTAB	0.411097142260622	6.8643510858905	1.6025898574925	0.217034191138948	0.38414982112933
AT2	ZMYND12	0.505695454847542	2.68955551622222	1.58979955264324	0.217222042766887	0.384420573517117
AT2	FRRS1	-0.388977197655	4.11889656218817	1.59980793564523	0.2173406629465	0.384568738868085
AT2	PTPN2	-0.366115637568821	6.40775808966381	1.5993887403538	0.217486734284363	0.384765421707125
AT2	PIFO	-0.554680231798257	4.51491224860282	1.5977097160769	0.217714379810764	0.38510633475355
AT2	MGLL	0.347928800947701	7.67255064646632	1.59679590541191	0.217831081832816	0.385250926303584
AT2	EIPR1	-0.313507043499395	4.82842064063273	1.59663676353422	0.217886142376573	0.385260058721108
AT2	MTMR3	0.232568747181478	6.42347820420185	1.59640027728042	0.217906165699516	0.385260058721108
AT2	MCOLN3	0.751332656341574	3.7534444956063	1.59195885576739	0.218077211881394	0.38541483349592
AT2	ANKRA2	-0.38286607298738	4.90452812146381	1.59527115375662	0.218081417676707	0.38541483349592
AT2	MAX	0.24970834402821	6.22358103955911	1.59506464108307	0.218098629916566	0.38541483349592
AT2	AP3D1	-0.309599488442454	7.62484960572841	1.59330284586693	0.218319149181215	0.385742668586979
AT2	MLH1	0.222053250007918	6.05418780030051	1.59324685925283	0.21835717267817	0.38574800303197
AT2	SLC5A8	-0.827473065401943	5.24354692989407	1.59288707626096	0.218425100808495	0.385806156581121
AT2	C11orf68	0.698388671732667	4.1416144022834	1.59066367038956	0.218514134902111	0.385901565163663
AT2	GTPBP2	-0.601380156383626	7.21489106783923	1.59135819306173	0.21859563562305	0.385942842775818
AT2	MIEF2	-0.417951359226276	3.99378912423504	1.59048631175607	0.218607552142165	0.385942842775818
AT2	FAM120AOS	0.333468510753895	5.92896155631775	1.59100403254661	0.218675313143297	0.386000632843046
AT2	CASP7	0.268329949486992	4.96903548585453	1.58967899832967	0.218855592129868	0.38611191560013
AT2	GPR157	-0.485762994721667	4.82000048901224	1.58968086254195	0.218863876613594	0.38611191560013
AT2	FAM185A	0.358891027511073	4.6484408353222	1.58919506152344	0.218888294554433	0.38611191560013
AT2	CPAMD8	0.441191456068767	6.77767607831116	1.58926337264628	0.218900244311483	0.38611191560013
AT2	GCC1	0.274778198822248	4.53941219462193	1.5885121540053	0.218973045025964	0.38611191560013
AT2	ZFAND2B	-0.292812343093436	6.11477330829695	1.58879093443604	0.2189794609808	0.38611191560013
AT2	ICE2	0.373104113813915	4.72567001688246	1.58858708994534	0.218983618194266	0.38611191560013
AT2	PRUNE1	0.422153321100292	4.55576508275169	1.5879732108732	0.219041536581082	0.386152252939293
AT2	SEC61G	-0.711718754632646	4.09155122529621	1.58711978301557	0.219125541203245	0.386238557911031
AT2	ACOX2	0.484995496919373	4.45741115265831	1.58652234268688	0.219220252357325	0.386323651901421
AT2	NCOA2	0.278478499346651	5.92094302539225	1.58696144525679	0.219243930942966	0.386323651901421
AT2	PPM1K	0.578793878839383	3.16492801175758	1.57906550924701	0.219377882058053	0.386497883338088
AT2	RC3H2	0.346566277273125	6.04882467236199	1.58475601374683	0.219552311700197	0.386743362361921
AT2	KDELR3	0.705155679483371	2.88499685947526	1.57401472662797	0.219642606623933	0.386840582546866
AT2	LYAR	0.408304549822835	4.22940997807993	1.58265311422565	0.219710587505632	0.386898477838297
AT2	LGI3	-0.895020107432326	6.74333126948731	1.58252809293324	0.219846803265943	0.38707649336806
AT2	LAPTM4A	0.599210928429151	5.94332722620643	1.5810058687299	0.220085846300794	0.38736844432364
AT2	CLCN4	-0.456651727852047	4.19686472567304	1.5802873296036	0.220108749410173	0.38736844432364
AT2	TMED3	0.405111114253449	4.88374008037222	1.58066125941433	0.220118076075738	0.38736844432364
AT2	FCHSD2	-0.3793080046582	6.35189469442958	1.58012066040549	0.220197036309652	0.387445527723513
AT2	CCDC28A	0.576964315916012	4.54559553299492	1.57867846786532	0.220341091876007	0.387589675029824
AT2	PDSS1	-0.545799363571362	3.28867003942721	1.57526113637798	0.220349302546447	0.387589675029824
AT2	ATP5PB	0.720598738943204	4.64532278087159	1.57666399346932	0.220635987889451	0.388032011896225
AT2	ACAP3	-0.471134320116847	7.2176137926629	1.57622955924278	0.220733014185241	0.388140707885968
AT2	SNRNP40	-0.324384988043373	5.86551338823219	1.57577543923648	0.220826587466039	0.388200230133489
AT2	BFAR	-0.394066648815073	6.04420681758246	1.57535768062818	0.220881401976411	0.388200230133489
AT2	PSME1	0.413874548176534	7.09416763278731	1.57505154823728	0.220904718597089	0.388200230133489
AT2	PRPF8	-0.299720878608629	6.24622632240843	1.57492784113912	0.220937438856382	0.388200230133489
AT2	UNC45A	-0.274503945439271	5.39264261488375	1.57502634598356	0.220942998493398	0.388200230133489
AT2	COA7	0.421634188849966	2.84978477244576	1.5652003451283	0.221015412106378	0.388206608810012
AT2	EIF4G3	0.239115483096329	5.82646007767955	1.57445366508473	0.221017083817969	0.388206608810012
AT2	ZNF235	0.474505473464082	3.42476607156402	1.5695276927368	0.221069926266424	0.388237543817687
AT2	GORAB	-0.433073180288091	4.73914438454015	1.57270398575845	0.221261233724572	0.388511599051112
AT2	H1F0	-0.465424253231898	7.94265596135489	1.56907479774601	0.221746822217453	0.389302211380649
AT2	SLC39A10	0.426577935058155	4.17370223476359	1.56653049929751	0.221983872452986	0.38965630366867
AT2	GSTCD	0.294909715857763	5.2492176975684	1.56660614574928	0.222140158711823	0.389842289480083
AT2	RRP9	-0.347770757027339	5.71039545014805	1.56644493058992	0.222162124173636	0.389842289480083
AT2	KCNQ1	-0.460417969975835	5.6356192242033	1.566221832181	0.222195954648313	0.389842289480083
AT2	MCTP1	-0.364955744294253	5.58706214301402	1.56572077038734	0.222268805210048	0.389908028241759
AT2	ARMC10	0.964086225693702	5.01082098508942	1.56361769126471	0.222536866121371	0.390316133162105
AT2	YIF1B	0.393983378485665	4.26254540029654	1.56244359464969	0.222605963676552	0.390374321921184
AT2	ITPA	-0.316049875887355	5.64309216580405	1.56312022528485	0.222640890496791	0.390374321921184
AT2	FOLR1	0.861092754589126	7.35030848727948	1.56197895685898	0.222772629555183	0.390543171762348
AT2	ARHGAP42	0.772481904646987	2.37934883366392	1.54554774464861	0.222904910860084	0.390712688856273
AT2	TMEM168	0.893693525221959	6.10230534582353	1.56099760002409	0.222940234802926	0.390712688856273
AT2	EYA3	-0.213216778528562	6.54891396168413	1.55990278070351	0.223080829874447	0.39083630539104
AT2	WLS	0.374760770305093	7.1000860477993	1.55984112045707	0.223081702441891	0.39083630539104
AT2	B3GLCT	-0.296395476223088	4.49643327850129	1.55774805537435	0.223376964145779	0.391291391652596
AT2	GPRASP2	0.775609862147342	3.67944243163323	1.55412485820184	0.223425117340018	0.391313539905753
AT2	BNIP3L	0.466001431660406	7.51087778337155	1.5565458096638	0.22355181098238	0.391473217388499
AT2	STRN	0.341038646943554	5.45303043513937	1.55412646211731	0.223938442464838	0.392058153227577
AT2	SPRYD3	0.307937425998946	6.30749562824247	1.55389117810546	0.223956994062395	0.392058153227577
AT2	RNF146	0.271866830092119	6.38769528462387	1.55334074561972	0.22403457147995	0.392115807434039
AT2	UBE2Q2	0.388107031731567	4.34404723038069	1.55249223682896	0.224061092505639	0.392115807434039
AT2	NUP62CL	0.431463531471129	2.87508587188694	1.54336383429013	0.224181385534704	0.39224002628014
AT2	DYNLT1	-0.41975213808106	6.90315865085855	1.55184928234764	0.224237037598486	0.39224002628014
AT2	FNTB	0.288693353938128	4.94912518085149	1.55195685669509	0.224238853499535	0.39224002628014
AT2	SENP7	-0.296426813067899	4.80106326632599	1.54674753233661	0.225001056445515	0.393475233565174
AT2	ZNF503	-0.717177354274759	6.1591252396177	1.54659247575909	0.225016417597798	0.393475233565174
AT2	ZNF322	0.416741127836182	4.07668724015347	1.5449937639179	0.225062062408803	0.393492611097098
AT2	DRAM2	0.517300472005167	5.2728019098937	1.54555719540967	0.225178293116878	0.393576673853728
AT2	DHFR2	0.677691628058998	3.00192960285142	1.53738173467041	0.225181572472573	0.393576673853728
AT2	RCN3	-0.449218077038057	5.21563116574243	1.54533593524307	0.225219704561065	0.393580898233893
AT2	TAF15	-0.340018789837964	5.43625824788563	1.54491393973724	0.225278905310309	0.393601145163247
AT2	SLC25A24	0.45618846078101	5.95564088578425	1.54469061747874	0.225302724472755	0.393601145163247
AT2	WRAP53	-0.414079099854191	4.02849840253492	1.54299422336099	0.225421567148686	0.393688085027112
AT2	TXNDC11	0.284293315257723	8.15396356655262	1.54361519745692	0.225423939793201	0.393688085027112
AT2	BAK1	0.359430605448504	4.82903653197235	1.54292640545764	0.225541125748402	0.393817466375882
AT2	TTC28	0.432547184535643	5.99296234094555	1.5428556293187	0.225569496167384	0.393817466375882
AT2	EML5	0.415236622511638	5.30823706256767	1.54229142649788	0.225657001386203	0.393907833878657
AT2	ISOC1	-0.308203430075123	5.6336121546834	1.54081729127763	0.225873620191602	0.394223518294498
AT2	BSPRY	-0.343247266906984	4.89810249529735	1.53633228534596	0.226529047548044	0.395304846235858
AT2	KAZALD1	0.616540811792696	2.99195719263875	1.52764854832845	0.226624186306748	0.39540825413242
AT2	PEX11B	-0.449214495561688	5.41824011216374	1.53517340651798	0.226704905521392	0.395486474409648
AT2	RCAN2	0.633601387354104	5.13107720520428	1.5339577424497	0.226866976109986	0.395706564851543
AT2	SLC29A2	-0.341867867175142	5.78171335087903	1.53377304150026	0.226903211249672	0.395707135301691
AT2	IMPAD1	0.36723738249917	5.99327519413418	1.53200743799777	0.227160311055937	0.396092820860195
AT2	COL12A1	-0.65876332882519	3.08485055849582	1.52543754174308	0.227392518328206	0.3964349868655
AT2	GOLGA5	0.349114521991416	5.77507911308684	1.53007136707803	0.22744992764156	0.39647235093483
AT2	RHBDF2	-0.367070843668249	3.68655590323018	1.52749642471976	0.227547951762408	0.396580488442469
AT2	SMPDL3B	-0.543881562237894	5.11346626482851	1.52917848674315	0.22759004117061	0.396591121710961
AT2	INO80B	-0.351683690630398	6.88093567870387	1.5284480842683	0.227662153960885	0.396654061130269
AT2	ARL4A	0.615351664637306	3.81299008899578	1.52508364631777	0.227825881902296	0.396876575808299
AT2	DOLPP1	0.373396774000936	2.94032066586556	1.51882439701124	0.227972181674391	0.397042233541811
AT2	CHMP1A	-0.345306558640792	6.20633258185048	1.52614882167797	0.228017319009806	0.397042233541811
AT2	INTS13	0.378865133784728	4.55159665155272	1.52575077623555	0.228029064980592	0.397042233541811
AT2	WDR26	0.230034190072079	7.94245555243095	1.52499642221105	0.228162627254251	0.397212030385757
AT2	CEP290	0.423637349251777	4.33636526125616	1.52382787181747	0.228258467069887	0.397316112321932
AT2	ARHGEF40	0.372443691153335	4.22953497509226	1.52317413192085	0.228333665563374	0.397384237919833
AT2	G3BP2	-0.254531202597784	7.20058061301274	1.52268142034188	0.228512041005268	0.397601681671557
AT2	DNAJC25	0.292251424274829	5.16142396192266	1.52276241432079	0.228530766942617	0.397601681671557
AT2	CTR9	0.277403750991041	5.56713950109898	1.52241463327572	0.228586033953094	0.397635058273575
AT2	GK5	0.244964925443811	6.08948192124711	1.52197206920414	0.228641720335044	0.397669153739298
AT2	RIOK3	-0.32641234755656	6.58624856522477	1.52115872861136	0.228748156046745	0.397791491184335
AT2	TASOR2	0.580634820656278	5.9710928458113	1.52024734006947	0.228902449320197	0.397997000869133
AT2	C8orf37	0.366436013285299	3.31540433127796	1.51523933462807	0.228947177130961	0.398011972232716
AT2	ALPK1	0.363755858591217	5.78332020160242	1.51947623228288	0.229019833096271	0.398075482763551
AT2	EXOC6B	0.301654842124221	6.1873487415797	1.51892757648257	0.229092494035746	0.398091598945771
AT2	ABLIM3	-0.623719723035429	4.83927831780583	1.51894380609592	0.229101353948646	0.398091598945771
AT2	PRRG2	0.263370798456998	4.53462930390784	1.51790413775104	0.229197101772901	0.398176762688993
AT2	CTSB	-0.513295752395618	7.6169103887325	1.51784144845478	0.229227176065247	0.398176762688993
AT2	PTRH1	-0.35820920644385	4.29815092368536	1.51743800770634	0.229258762183454	0.398176762688993
AT2	PSPC1	-0.329262382633128	7.51782168288676	1.51622904654417	0.229468755992403	0.39847867807064
AT2	MAP4K4	0.407864908936666	5.51316990347258	1.51551765663644	0.229613136156761	0.398626137763446
AT2	CCDC106	-0.369855238632011	4.07186815868829	1.51460854549835	0.229626018377709	0.398626137763446
AT2	ANAPC5	0.236443348868027	6.60900031095361	1.51390448287839	0.229831313561215	0.398919684272261
AT2	TBC1D32	-0.476204773870381	3.90389611427661	1.51200395299779	0.229961491550687	0.399023811478898
AT2	SRPRA	-0.262903924677274	7.26912218653517	1.51293320917513	0.22996372293126	0.399023811478898
AT2	SPARC	-0.670938309123889	5.22663834658108	1.51153665709388	0.230215200523134	0.399314911033994
AT2	ABTB1	-0.402981081410705	6.01858069948441	1.51138362866401	0.230220897742625	0.399314911033994
AT2	NDUFA12	0.649844772553222	3.67218364500051	1.50818720759746	0.230240194619782	0.399314911033994
AT2	ARHGAP30	-0.698460370760848	3.80482645651758	1.50882917410085	0.230409824295522	0.39952202772041
AT2	ANKRD36	0.465617670689918	3.37678276395539	1.50559207281177	0.230432124155256	0.39952202772041
AT2	HIPK3	0.426475750383057	7.72426318029288	1.50857315574869	0.230614696815948	0.399775673888901
AT2	NOTCH3	0.431025976843112	4.27852657721117	1.50754789227753	0.230674667213018	0.399816739963425
AT2	LRP5	-0.339109017998581	6.77715399971374	1.50790045243961	0.230725465091489	0.399841897359366
AT2	FANCL	-0.467263602116663	5.5919544129669	1.50593523764008	0.231049808880803	0.400341021048184
AT2	P2RY11	-0.471702224922034	5.59597437948162	1.5040429764945	0.23133478868772	0.400771792381493
AT2	LPAR6	0.776816784165976	2.58645136366195	1.48951929687428	0.231647790555469	0.401250966979137
AT2	NOL7	0.618184035941464	4.35103637426265	1.50069400641582	0.231710657047762	0.401296784640318
AT2	BCL2L2	-0.657195828182671	6.61649821331753	1.5010482345715	0.231760480618573	0.401320002579616
AT2	COL6A2	-0.476701125386576	5.35704240182938	1.49993668974716	0.231959037047138	0.401560450486682
AT2	ACVR1B	-0.46957318249482	6.66473975469533	1.49964357961864	0.231972216678604	0.401560450486682
AT2	PRAM1	-0.545262685046355	2.96930349126705	1.49154298182386	0.232347954848165	0.402147708878086
AT2	CSNK2A1	0.7183792268715	4.85973726442448	1.49617819532194	0.232486311403355	0.402224868747773
AT2	AKAP1	-0.350998139072914	8.1504139745879	1.49604611186211	0.232502042710763	0.402224868747773
AT2	JPH1	0.398253670383179	5.82508415908354	1.49612615298982	0.232527971384318	0.402224868747773
AT2	FAF1	-0.281158852120971	6.66921092212737	1.49573593958547	0.232564964736853	0.402224868747773
AT2	TRMT10C	0.524933375803547	4.11855292003356	1.49451809516915	0.232580517828281	0.402224868747773
AT2	ZBTB21	-0.466266728510214	5.82134734230388	1.49556327262161	0.232611532534443	0.402224868747773
AT2	C1GALT1C1	0.716228335304927	4.36819023498836	1.49384663274898	0.232739055417667	0.402382238892797
AT2	C1orf56	0.564330827666963	3.96205998725948	1.49210126567841	0.23287658435564	0.40255685640771
AT2	IFT80	0.42512025274658	6.46677844533249	1.49190958267415	0.233154260844054	0.402973644056066
AT2	PTGES2	-0.461525793593264	6.97220471343951	1.48892407832202	0.233595802607292	0.403673474162201
AT2	KAT2B	0.320928752718921	5.40340047523092	1.48725147239579	0.233883095513306	0.404059984461998
AT2	PPA2	0.284113121549971	5.99569112591628	1.48713880085474	0.233892798628229	0.404059984461998
AT2	TBC1D9	-0.392289795866248	3.67617232819189	1.48439867193927	0.234035986434324	0.404243976568378
AT2	TBC1D23	-0.278551495298661	5.25136936099747	1.48469440977642	0.234278000272539	0.40459858376483
AT2	SLCO4C1	0.578838547031525	6.86612743843767	1.48397703440861	0.234358238821811	0.404673737357623
AT2	SUCO	-0.333130361169799	5.7341315846371	1.4835045415233	0.234453462331416	0.404774738350651
AT2	OAZ3	-0.485044874608928	2.68192193085531	1.47446973847523	0.234574171202965	0.404919700290832
AT2	SLC50A1	-0.459686951794057	5.29125287692365	1.47948710149092	0.235078535263379	0.40572677503562
AT2	PSMA3	0.257197857702441	5.59286301329579	1.47858553750108	0.235211825387611	0.405893253330953
AT2	ERCC5	0.355814683103859	6.45893228367078	1.47593114234822	0.235603005827143	0.406475020466
AT2	SPEN	0.321544541943458	6.58200094165987	1.47563501728788	0.235645564202751	0.406475020466
AT2	PANK3	0.410562403777808	5.50725155546444	1.47568314292759	0.235659610322802	0.406475020466
AT2	CMC2	-0.307082642750922	4.73574808138656	1.47515977942872	0.235728285584971	0.406529844623846
AT2	COL8A1	-0.736850701974184	5.36806824173637	1.47476731569607	0.235806253125447	0.406600674298611
AT2	QSER1	0.559175857574227	5.0879951390562	1.47370003746528	0.235953791620535	0.406791424226893
AT2	RAP2A	0.539181542216674	4.10893779322947	1.4722207641082	0.235992852305917	0.406795124731927
AT2	ZNF713	-0.408283720167672	3.44916660755363	1.46943283316412	0.236196588355922	0.407082640550869
AT2	MECOM	0.279450503610811	8.2962879810528	1.4711824890071	0.236313728243454	0.407220842102089
AT2	PLPPR1	-0.881541756729209	4.23269602620986	1.46937009155997	0.236573034249409	0.407603945814336
AT2	TST	0.735991208548408	4.87101504522047	1.46834739127076	0.236759076213803	0.40779831943004
AT2	INPP5E	-0.399425561087048	5.81331460090643	1.46854079321032	0.236759859139147	0.40779831943004
AT2	USP49	-0.440209406937208	3.94769395783158	1.46715518845946	0.236819457291826	0.407825354650126
AT2	ADSS	0.42995455891621	6.33986327166227	1.46789905253673	0.236849570758694	0.407825354650126
AT2	GLMP	0.427323366748611	4.31309834928904	1.46613132406591	0.237021605665443	0.408057818221088
AT2	ADCY6	0.293283255803544	6.372670553139	1.46596173937956	0.237149032419137	0.408209524587293
AT2	ZCCHC3	0.358718277397903	5.19550518554224	1.46582029316134	0.23718380997572	0.408209524587293
AT2	SEPTIN8	-0.36711474259682	5.65986624092281	1.46412068016804	0.237451048604144	0.408605645786644
AT2	NOP16	-0.415386530016784	5.96870288994949	1.46353437938691	0.237534427719836	0.408685307333739
AT2	PQBP1	-0.321213242315964	6.32424926965989	1.46283673682706	0.237634002826315	0.408792805361535
AT2	FN3K	-0.279483239772713	6.11985508877334	1.46201826761482	0.237767403695277	0.40895844993319
AT2	EPC1	0.24168759152764	6.65335478145766	1.46086620141517	0.237936588056371	0.409185580583834
AT2	RNF13	0.459618123472315	5.98809154884592	1.45961899835136	0.23814835413092	0.409483427259273
AT2	ZNF232	0.417938443974083	3.35165692420524	1.45509715667986	0.238184098796002	0.409483427259273
AT2	GANAB	0.431121180818084	5.3228690084303	1.45816631037696	0.238380568197172	0.409757270555738
AT2	PDCD10	-0.263661518208947	6.01692662921926	1.45735435865225	0.238499422066293	0.409897634306075
AT2	RFK	0.782574006315569	2.79679173884249	1.44673709599045	0.238617580240035	0.410036758809478
AT2	SLC39A1	-0.539149459148	5.09901381569005	1.45638152799729	0.238667103642774	0.410057917390609
AT2	TRIOBP	-0.287818975455565	7.07019457087637	1.45509602453768	0.238831134605999	0.410275776049589
AT2	FAM174A	-0.320451033603135	5.62143598374849	1.45485194848446	0.238901464465948	0.410314610086757
AT2	ANKRD13C	0.240813241882212	6.04016609901675	1.45462771514223	0.238928208069575	0.410314610086757
AT2	CLDN3	-0.601955250444222	4.54456874234765	1.45076848565039	0.239522300990053	0.411221306706891
AT2	MMS22L	0.433053162895202	3.38292975154151	1.44667319400031	0.239530813770557	0.411221306706891
AT2	DUS1L	-0.33685289740761	7.89160525812225	1.44928223225643	0.239738138006293	0.411513127855039
AT2	LETM1	-0.452520628170934	4.25368070092441	1.4479100690883	0.239922942603332	0.411766208922086
AT2	MED30	0.424551409576362	4.5030351951444	1.4459516966971	0.240231612596747	0.412231761260691
AT2	NUCB1	-0.307570232870693	8.58458133458825	1.44584409270049	0.240278872266277	0.412248664545286
AT2	SFTPD	0.634725641695846	11.5257803948095	1.44522847775004	0.240374694542964	0.412273557064925
AT2	PARP14	0.66734975329587	7.9111193964131	1.44508265806844	0.24040328561719	0.412273557064925
AT2	BDP1	0.260914664822195	6.85641988341492	1.44503553892311	0.240421984694523	0.412273557064925
AT2	PINLYP	0.514397778648364	2.88553847061199	1.43707970797013	0.240443026429789	0.412273557064925
AT2	CCDC80	-0.5939266833935	3.24119821235747	1.44044538376283	0.240605862804647	0.412488582468451
AT2	ADAL	0.343225583017496	3.57774833531559	1.43870440367358	0.24099383532833	0.41308944864181
AT2	USP1	0.726955660461864	5.56328549654101	1.44005020253004	0.241239035333239	0.413445438471585
AT2	LMF1	-0.469346329745277	6.70912956052703	1.43949339339261	0.241301656006283	0.413450606191182
AT2	LIFR	0.309662755417063	7.24028802124119	1.4393590317035	0.241317087025561	0.413450606191182
AT2	PARP8	0.373626010672988	5.71127500338411	1.43866937705988	0.241458241188276	0.413577518615938
AT2	PRKRA	0.248076432499	6.60226600992366	1.43849020832529	0.241466220941465	0.413577518615938
AT2	FCGBP	0.602188265545035	4.62830080066455	1.43716711302576	0.241634372932608	0.413801210523284
AT2	SHLD2	0.334525476680714	5.29603076668126	1.43699664043214	0.241724978682072	0.413892054859608
AT2	RPGR	0.379181309972439	5.33580559163883	1.4366736330779	0.241776713987118	0.413916325638968
AT2	PLPP2	-0.618414251499433	3.23361806514256	1.43233164955248	0.241874715626009	0.414000222326604
AT2	RFXANK	-0.198595145427436	6.32485168267766	1.43578990190859	0.24190085585853	0.414000222326604
AT2	CCDC102A	-0.479662098821596	4.38110562470761	1.43504069746581	0.241989732840932	0.414088021103583
AT2	KIAA0100	0.278572104891811	7.00461161738021	1.43413195330273	0.242153371683395	0.414278312371048
AT2	CHCHD5	-0.402218526747331	5.08495575028372	1.43414771572015	0.24218453199854	0.414278312371048
AT2	RAB34	-0.212316022723169	6.70014497519155	1.43377959587045	0.242213717477918	0.414278312371048
AT2	TMCO3	-0.349557986794736	5.23216175488783	1.43157848729576	0.24259596319591	0.414867708631118
AT2	PRKAG2	0.363569110933024	5.45941172527451	1.43114125770325	0.242661860020035	0.414916012012535
AT2	UBA1	-0.285351010400849	5.84051543551185	1.42995393662024	0.242846444864839	0.415167207944543
AT2	ALG1	0.411151976352336	4.12374896977205	1.42848525959009	0.242913309375984	0.41521710397446
AT2	PARP12	0.342829728063148	5.03813317963158	1.42853384809271	0.243070326657021	0.415421060756882
AT2	GRTP1	-0.463630097751536	4.20900467278165	1.42601813328767	0.243403332722716	0.415925682525093
AT2	CMTM4	0.288297708828603	6.18101000941257	1.42594810420791	0.243483367390345	0.41595862808122
AT2	ZNF608	0.352424837727729	6.26751669288226	1.42584535897508	0.243498104333208	0.41595862808122
AT2	ABCE1	0.439252781835482	4.61055142523071	1.42487941195138	0.243612117493051	0.416086459658929
AT2	ANKLE2	0.366271968795196	6.96885557405628	1.42476094483446	0.243657540078281	0.416086459658929
AT2	RUNDC1	0.284427985125928	5.06710613821832	1.42471932848093	0.243686207861954	0.416086459658929
AT2	C9orf85	0.315830080999175	5.06005922146479	1.42408833679515	0.243786439091546	0.416193115226775
AT2	SQLE	-0.54738322791294	5.00564939420408	1.42185076430185	0.244159375527521	0.41676522898285
AT2	MFAP1	-0.253502439689711	4.86696806898173	1.42111567772856	0.244268719725677	0.41688729926854
AT2	ZMAT2	-0.263188329904491	5.67250182579652	1.42076770810624	0.2443287047651	0.416888081214753
AT2	ZNF592	0.3010805611356	5.79886906012011	1.42065692545958	0.244344838163892	0.416888081214753
AT2	CEP70	0.482059859803231	8.77152501194539	1.41948831084301	0.244494779450402	0.417079329650685
AT2	PPP1R32	-0.522098348440158	3.17456792503113	1.41479564158958	0.244656533313584	0.41721674366185
AT2	NDC1	0.526186691981505	3.64958318952328	1.41596915729794	0.244656803746357	0.41721674366185
AT2	TMCC1	-0.331124120409283	4.22333808651865	1.41802977656836	0.244688912367199	0.41721674366185
AT2	SLC35F6	0.341639316882312	5.06051226934004	1.41763987962414	0.244828171163691	0.41733092185619
AT2	TCF25	-0.462018488636936	8.97821271052412	1.41717248109281	0.244868901212181	0.41733092185619
AT2	SYK	-0.239412005247819	4.73101015184381	1.41734855026245	0.244869486453913	0.41733092185619
AT2	GTF3C6	0.703422131556821	4.49991636936614	1.41589709248376	0.245022617581163	0.417527330407363
AT2	PLCL1	0.51091111883681	3.05683493966771	1.40921180892822	0.245158993272696	0.417695130776919
AT2	PODN	0.660760463657784	4.04297554289981	1.4129949216221	0.245347445675704	0.417951592417106
AT2	B3GALT4	0.491799358841313	3.03122216674979	1.40740634233748	0.24547258922737	0.418078393766838
AT2	NMB	-0.523343151692922	3.09560866852961	1.40920103663465	0.245497757356189	0.418078393766838
AT2	KCNG3	0.487943013931859	3.65203588783054	1.41046565359196	0.245564142102987	0.41812683034223
AT2	SH3BP2	-0.404429087089256	3.93692161384741	1.41089286541137	0.245770618168844	0.418413751308614
AT2	NKAP	0.297047738281869	5.07323019266611	1.41138190732023	0.245845421100067	0.418439131940609
AT2	PIK3CB	-0.263264984898707	5.89586857614979	1.41116665181429	0.245880780017618	0.418439131940609
AT2	TOP3A	0.302246963248759	4.27916033019003	1.41039009122346	0.245899439060561	0.418439131940609
AT2	COX6C	0.683622682495252	5.1534265522721	1.41006688800283	0.246055737848383	0.41857797759142
AT2	DDX58	0.518020558215239	4.72843797169378	1.40986626957193	0.246056999894485	0.41857797759142
AT2	LIMK2	0.340434270889033	6.01173306902536	1.40935854274004	0.246175106521366	0.41871425742637
AT2	PPARGC1A	-0.399502050793772	5.0742926005075	1.40903542091316	0.246238709088677	0.418757804653892
AT2	SPRY2	0.753640339137026	6.67863751280663	1.40789079503296	0.246401490434372	0.418969977563151
AT2	APOD	-0.780872190636172	2.57364560286688	1.3976175669502	0.246725315329031	0.419455873947226
AT2	TMED1	0.537860114174355	4.42104307775292	1.40377505211598	0.246997305752238	0.419853510626201
AT2	CBLB	-0.295123770612448	5.68207008813987	1.40352219355475	0.247135027545313	0.419897370225812
AT2	PSIP1	0.274596462560326	4.46398498313685	1.40310397724189	0.247135861936958	0.419897370225812
AT2	FZD8	0.543059264860601	3.95099704525736	1.40193993960268	0.247137417720927	0.419897370225812
AT2	TCEAL2	0.590580470946956	3.9366300534731	1.39985566949504	0.247454147678389	0.420370696379812
AT2	PAXBP1	-0.413328073927071	7.00995679452303	1.4011188370028	0.247499907651692	0.420383628594581
AT2	IQANK1	-0.388071130312095	4.24999990932889	1.39934214353793	0.247748637035602	0.420721771750461
AT2	STYXL1	0.22465656953328	4.56024140791816	1.39932723750499	0.247775344706034	0.420721771750461
AT2	AR	0.56777475351744	3.60485449493368	1.39485548932338	0.248091456311173	0.421166617104691
AT2	ATF1	0.291513168641667	4.85041651631475	1.39745632979215	0.248113763905958	0.421166617104691
AT2	DDAH1	0.447905180684451	7.04990318859125	1.39712550087769	0.248158919662426	0.421178391295231
AT2	ZNF346	-0.330596643200599	4.74649315655537	1.39622615127936	0.248326290718599	0.421397555238521
AT2	PPP1R11	-0.555990774097435	4.82081319852331	1.39489562628426	0.248554417925998	0.421706719732197
AT2	FOS	-0.614064493003841	12.186944887196	1.39445824160177	0.248585013736874	0.421706719732197
AT2	ARRDC2	-0.390482742231006	5.2630740581765	1.39434167098023	0.248652428243307	0.421756158110089
AT2	DHRS1	-0.304854081719583	5.3299726268405	1.3916325468288	0.249099690879524	0.422449768158258
AT2	HELZ2	-0.679745168510779	5.2304384162005	1.39102130168616	0.249203824233444	0.422561339137183
AT2	ZDHHC21	0.404176580486264	6.99005072089022	1.38935122873103	0.249445522139884	0.422906100612542
AT2	MAP3K10	-0.462508626040155	5.29990004905759	1.38922808073465	0.249499491774469	0.422932533357122
AT2	SRM	-0.309514126511837	5.33902414853007	1.38878078458974	0.249572504362569	0.422938685663011
AT2	POLD1	-0.295410027126787	5.71075767177354	1.38869758494888	0.249579879570468	0.422938685663011
AT2	XPO4	0.229751596842256	6.08994691554419	1.38829618728243	0.24963938531924	0.422974481275835
AT2	PDIA3	0.768951211275437	6.81907621489984	1.38720066591137	0.249808237366372	0.423195507421587
AT2	TMED8	0.358384533690502	4.41059626380051	1.38528933068216	0.250063045208541	0.423562059360301
AT2	RTN2	0.592199635801422	3.26472959836009	1.38035710688347	0.250165364723362	0.423630681025559
AT2	ZNF681	0.669734750388736	2.4001440152449	1.37273262026799	0.250201074510862	0.423630681025559
AT2	RBM48	-0.457709204307589	2.85119901838872	1.37876273258139	0.250218884101213	0.423630681025559
AT2	CACHD1	0.340649341709091	7.07725311557568	1.38416199427027	0.250306898877533	0.423714596871032
AT2	LONP1	-0.330650507317119	6.8443272378774	1.3823081417764	0.250617491717108	0.424175204841427
AT2	AKT3	-0.540485048617776	2.45718738743067	1.37105136211887	0.250954598647393	0.424680540094329
AT2	KDM4A	0.235590494051943	6.74093902597297	1.37871987597713	0.251221585110753	0.425067076296713
AT2	COMMD6	0.813268375581196	5.20607302811913	1.37745403100633	0.251446712830896	0.425382679674006
AT2	NKIRAS1	0.312293907084087	4.83310462990668	1.3770620295499	0.251501526243016	0.425410102716507
AT2	MBD4	0.252696847479271	5.55459823899701	1.37641983837276	0.251631698503362	0.425564965854366
AT2	SOCS7	-0.263992808406553	5.80230967566574	1.37566952471347	0.251753065301196	0.425580776662908
AT2	PLXNA1	-0.315946162886157	4.77207982792614	1.37561011866968	0.25175822957455	0.425580776662908
AT2	IDNK	0.360602081357669	3.77418883881521	1.37368089949765	0.251762948275328	0.425580776662908
AT2	PCMT1	0.242565426553825	5.99118579144227	1.37514966870795	0.251837186654716	0.425580776662908
AT2	KDM1B	-0.351601830544687	4.68223126812408	1.37486555738863	0.25187807743385	0.425580776662908
AT2	TMEM242	0.350888967324408	4.42412870395867	1.3743932618849	0.251889453375222	0.425580776662908
AT2	CMTM6	0.591339853167903	5.20612298109543	1.37471027854132	0.251911379870431	0.425580776662908
AT2	HMGXB3	-0.267589413436025	4.82549345874815	1.37258426125825	0.25226925329286	0.426120044648577
AT2	DOCK1	0.255023137324534	7.83420861280381	1.37153458800038	0.252414860259647	0.426249076458063
AT2	PSMC1	0.616051165845947	4.71299787447406	1.371239957838	0.252453355407994	0.426249076458063
AT2	SLC35F5	0.354447441328486	7.33956521828816	1.37128423388899	0.252461680766042	0.426249076458063
AT2	MED22	-0.496562547131716	5.78574790273043	1.37067259142238	0.252594293117783	0.426400505304766
AT2	CMAS	0.434026577456095	4.49896943352719	1.37006068191009	0.252628756727297	0.426400505304766
AT2	ATP5F1A	-0.630208132892603	4.81897214714259	1.36908344163016	0.252865007095981	0.426733338947266
AT2	COQ4	-0.237150964646701	6.60041548747154	1.36872383727897	0.252903397156497	0.426733338947266
AT2	TMEM219	0.327489550298317	7.23286052105922	1.36788826764565	0.253035941357524	0.426891621824849
AT2	DNASE1	-0.383157781018831	4.35710678994545	1.36700599906095	0.253163236579568	0.427010211802175
AT2	AIDA	0.505131725371213	5.11478318175954	1.3671510635879	0.25318373175276	0.427010211802175
AT2	VWA8	0.271511282971841	6.17112302323701	1.36651495853301	0.253288895416252	0.427122207725646
AT2	CNNM2	0.369300188050519	5.15645326712539	1.36591684417687	0.253396817012249	0.427238819381118
AT2	ITM2C	0.641383178715831	4.52246339353587	1.36488205438006	0.253492077263007	0.427298852743718
AT2	TMEM167A	0.725266857230324	5.41817845754404	1.36526017430839	0.253509972707661	0.427298852743718
AT2	CALML4	-0.33586326252942	3.98842908094169	1.3640231468633	0.25357560928246	0.427344122081772
AT2	ATG4B	0.32973280608088	7.53206502633099	1.36351115357248	0.253773736129526	0.427612625710609
AT2	CTSO	0.588581924628364	5.24607198183552	1.36324708538589	0.253848233504203	0.427672761537428
AT2	CCDC91	-0.275515752193086	6.55511836620343	1.3615470342023	0.254119888623918	0.428064991231363
AT2	LRCH3	-0.282487517812061	6.65925839149292	1.36023270353684	0.254341569866727	0.428363132108941
AT2	ARL13B	0.276012159014689	5.35653810153562	1.35979314648002	0.254440977231596	0.428363132108941
AT2	NUBP1	0.250894423314427	5.09512917268418	1.35951312197914	0.254483468177963	0.428363132108941
AT2	GART	-0.302226495695792	5.02232658434815	1.35947901867432	0.254495576226621	0.428363132108941
AT2	CHKB	-0.44711238832148	8.05430697064641	1.35919948206641	0.25450202366515	0.428363132108941
AT2	CHSY1	-0.303403099884231	6.01549839096808	1.35921275396113	0.254530107899215	0.428363132108941
AT2	CTF1	-0.723576469600291	2.89291065303759	1.35365755561171	0.254571862807169	0.428367984140327
AT2	FURIN	0.452666575844444	6.70507624473931	1.35799625207421	0.254724514732129	0.428559412572222
AT2	SPIN3	-0.373370072248327	5.66249853379468	1.35777070570137	0.25478426259192	0.428594500650734
AT2	ZNF358	-0.30640985312217	5.84996367697825	1.35685855705244	0.254935093136271	0.428782772643729
AT2	KLHDC2	0.315844772278732	7.74463508849166	1.35585554619706	0.255075087294788	0.428945074141193
AT2	MPC2	-0.707567953802872	4.10031872013293	1.3553125022266	0.255109438831341	0.428945074141193
AT2	ZBTB16	0.663117623975205	9.71730558486438	1.35524245438916	0.255174458788746	0.428988945210065
AT2	SLC15A2	0.426549730545726	5.57977433048295	1.35511378795713	0.255238691490224	0.42903147959461
AT2	MSH5	0.291088422223081	5.17272010451886	1.35470152242194	0.255306382936012	0.429079813932416
AT2	DLGAP4	-0.351257749349817	6.45500513153465	1.35226563492909	0.255705490903356	0.429529265243644
AT2	FBXO8	0.550546522393778	4.27222892408897	1.35133983325365	0.255746907983489	0.429529265243644
AT2	FZR1	0.332879842816925	7.57856971774932	1.3517648333428	0.255776229469175	0.429529265243644
AT2	DDX28	0.52339602719106	2.86164605806818	1.34451203609681	0.255791535792028	0.429529265243644
AT2	ITFG1	-0.251812254038281	6.7029832191931	1.35165540982275	0.25580495124865	0.429529265243644
AT2	CMC1	0.375593723820419	3.77040218742569	1.34989937334544	0.255807674028497	0.429529265243644
AT2	DHFR	0.519758685323756	3.83283785974281	1.34962507771946	0.255857376741214	0.429547271737992
AT2	NPR2	-0.52223164147964	4.60732845542751	1.35057026080038	0.255998660307295	0.429719000241643
AT2	CISD1	0.600085215547145	3.85715621990147	1.3474142884884	0.256236448193417	0.43005264378487
AT2	SIPA1L3	0.307873814371514	6.12417708431549	1.34814339875736	0.256423288060386	0.430268720897677
AT2	NPTN	-0.208988328820816	7.07203507428545	1.34781889044258	0.256458008224235	0.430268720897677
AT2	MKNK1	-0.386252348105715	6.15950029541064	1.34778109507252	0.256482325551437	0.430268720897677
AT2	RFFL	-0.497330039000519	5.78389866701808	1.34709245041442	0.256610634603049	0.430360858507254
AT2	RSAD1	0.21700490792443	6.43696811839382	1.34698064843005	0.256615354015532	0.430360858507254
AT2	ST3GAL5	0.253602186421744	8.36247980394384	1.34652403638233	0.256671762081592	0.430389960155074
AT2	MROH7	-0.481842358818489	3.72469936552297	1.34494660145153	0.256743196041821	0.430444244695096
AT2	ZNF497	0.401950730147521	2.64096039930113	1.33630053913947	0.25691421871168	0.430665453331719
AT2	AMBRA1	0.280352126489814	6.66486032911864	1.34463147473895	0.257015488376205	0.430729087635427
AT2	MED25	-0.239223391997452	7.12182726253172	1.34449064371541	0.257030352113482	0.430729087635427
AT2	HDDC2	0.409866796557576	5.49191906107039	1.34442147897482	0.257074452192124	0.43073748869655
AT2	SEPTIN10	0.335376712135025	5.22215211386488	1.34400032719082	0.257144554520618	0.430789448284768
AT2	MAPKAPK5	-0.285289770640461	6.02844870447136	1.34316418193293	0.257281353776182	0.430883652216448
AT2	ENTPD5	0.313122237769668	4.33866382299907	1.34251747486814	0.257305850028199	0.430883652216448
AT2	MEGF6	-0.49661153131637	8.92602107636811	1.34276453533755	0.257318086682073	0.430883652216448
AT2	ZNF768	0.352002616902622	4.92712660616213	1.34094444334083	0.257659206681569	0.431312601247042
AT2	BORCS7	0.332323000012279	5.38414012385709	1.3407588665976	0.257706856906508	0.431312601247042
AT2	PHKA1	0.275793226915146	4.58941396622533	1.34044915705853	0.257711540872134	0.431312601247042
AT2	LRRC40	0.208653611325294	5.49066078621728	1.34062436089724	0.257730805736095	0.431312601247042
AT2	SLC2A12	0.674285027863148	4.00805371500439	1.33848948241065	0.257840462372483	0.431430594495106
AT2	BCAS4	-0.289144454858437	3.70301022630624	1.33760280044369	0.257983791120945	0.431604885099866
AT2	SMARCA2	0.269700156332189	7.08315584240095	1.33841134209645	0.258083520533207	0.431696879818909
AT2	POLR3B	-0.272132044653614	5.08646646822144	1.33840266680194	0.258117127143992	0.431696879818909
AT2	PARP3	-0.356690915572164	5.30402331302948	1.33816684178033	0.258160090555085	0.431703216679368
AT2	GINM1	0.369814332934256	5.36482069597109	1.33766290204016	0.258242726724338	0.431740814754878
AT2	TYMP	-0.527732119065499	8.3319482754784	1.33715783501945	0.258290279633359	0.431740814754878
AT2	NECTIN3	0.495366789026968	5.63433095003694	1.33733147178354	0.258300108137832	0.431740814754878
AT2	ARPP19	-0.425219273541413	5.67885208828433	1.33672859131596	0.258403921061601	0.431791274835432
AT2	EFEMP2	0.323030056796781	4.93246502158596	1.33630766935986	0.258464120123359	0.431791274835432
AT2	UMPS	-0.419577731329951	3.80570446971974	1.33472173158452	0.2585480425596	0.431791274835432
AT2	PRDX3	0.703541013434717	4.23399309833683	1.33487307458962	0.258555254082585	0.431791274835432
AT2	RXRG	-0.550770491735993	2.59928976770848	1.32775441609946	0.258624705283405	0.431791274835432
AT2	TBC1D9B	-0.23468964340334	8.08479969737976	1.33521286830227	0.258629061144054	0.431791274835432
AT2	CTSC	0.403778379956926	5.58708631615486	1.33542289806663	0.258631903675795	0.431791274835432
AT2	LSR	-0.239906621611583	7.49309736887599	1.33514976234626	0.25864375727665	0.431791274835432
AT2	TIMM21	0.314894658477507	3.70190183554681	1.33199350737608	0.258863861475414	0.432029316426263
AT2	PSMD14	-0.383412359040062	3.85536148587058	1.33286574554835	0.258883141570082	0.432029316426263
AT2	GOLPH3	-0.272444385436124	7.40332536691634	1.33365782242899	0.258903956958171	0.432029316426263
AT2	B3GNT5	-0.647456208796235	5.11117764159703	1.33282805197096	0.25908992025179	0.432214323388581
AT2	KLHL2	-0.304011818430519	6.78675363582813	1.33261730530177	0.259093268630215	0.432214323388581
AT2	IRF2BPL	-0.390041857519828	5.20537612907081	1.33240301862719	0.259162226476152	0.432263922471196
AT2	SEC22B	-0.245763415787441	7.06975051856136	1.33181773169268	0.259228614338742	0.432266073177728
AT2	MOCOS	-0.51402709666364	3.23282672362011	1.32854773042657	0.259253567233199	0.432266073177728
AT2	TRIR	-0.278762774961466	6.65134443605519	1.33139691953593	0.259308920894554	0.432266073177728
AT2	WDR77	0.339698836334437	5.8154749038623	1.3310995188203	0.25938164548676	0.432266073177728
AT2	PLA2G4C	-0.686010357365855	2.30639687923585	1.32075377603052	0.259398100375363	0.432266073177728
AT2	ERCC6	0.240126869707324	6.02336208470403	1.33097370082274	0.259398869503114	0.432266073177728
AT2	MTMR9	0.24753455921812	5.47233723115169	1.33073539751911	0.259449288718408	0.432284723567714
AT2	ZNRF2	0.294767559436255	6.7932253354482	1.33024547777508	0.259509329618135	0.432319397186977
AT2	TCTE3	0.495739247121435	3.04551573042708	1.32405802720943	0.259589631248408	0.432357245118005
AT2	NAE1	-0.287613556585841	5.58314807564076	1.32980958732327	0.259610516419768	0.432357245118005
AT2	SMAP1	0.424466316460288	4.91580076648478	1.32858892217342	0.259804971385777	0.432615712401218
AT2	IFI6	1.12737142576052	6.78747778831191	1.32776577095206	0.259948223140451	0.432788853151197
AT2	ITSN1	0.28682175795655	3.93670973944671	1.32527396751608	0.260174601646983	0.433100318753739
AT2	RTN4IP1	0.358208978929739	3.08312373315461	1.32007818078735	0.260405716611802	0.433419573638735
AT2	CELSR1	-0.306131929980757	7.75490128000609	1.32462833129389	0.260479173307927	0.433476365124336
AT2	BPGM	-0.500798777475716	5.1557760806263	1.32361825108758	0.260699657289161	0.433777777944519
AT2	ZNF800	-0.289935580854629	5.77421183702818	1.3227575507298	0.260841835618967	0.433948826769477
AT2	E2F1	-0.38683959009274	5.20000242282848	1.32223403482686	0.260942067928403	0.434050051105057
AT2	BCR	0.284912000001505	6.58101448545831	1.32161827098858	0.261025293391064	0.434122960031621
AT2	NGRN	-0.740551501967229	4.68596637251165	1.32091044776032	0.261164115157541	0.43428829772689
AT2	GGPS1	0.737544539914907	4.16086193569701	1.3191173423236	0.261284697936878	0.434423260601146
AT2	AKR1A1	0.257350218861095	6.36854929636183	1.31885299824228	0.261516998341512	0.43474390130087
AT2	KBTBD12	0.41070732882872	3.31229356273864	1.31473637686253	0.261571988041901	0.434744031912524
AT2	C12orf57	-0.478240258253101	7.69289243070758	1.31797109222746	0.261650910327863	0.434744031912524
AT2	SNX5	0.596974130998892	5.83651416335281	1.31813464194592	0.261656506024884	0.434744031912524
AT2	NDUFB8	-0.230279989743915	6.00212912092267	1.31789307036177	0.261693170345847	0.434744031912524
AT2	CCT4	0.589452208170686	4.6671282806579	1.31752053994455	0.261714329193075	0.434744031912524
AT2	CDC42EP3	0.58159294482092	5.44922565702866	1.31755071245865	0.261761533096432	0.434756909528663
AT2	B4GALT4	0.418855853107521	3.79473288537419	1.31464650910246	0.26196308717702	0.435026103178234
AT2	FASTKD3	0.49519591521702	3.88114241840513	1.31352595101846	0.262193134097435	0.435292313848292
AT2	ARHGAP20	0.552038378513187	2.86831080383173	1.30802213496794	0.262202393768145	0.435292313848292
AT2	LRRC4	-0.784188343921488	4.07083016491425	1.31417100188887	0.262259574080681	0.435321660847885
AT2	PTBP3	-0.345428977617856	6.19808897697221	1.31423938260427	0.262333938355076	0.435379518173635
AT2	SCP2	0.417113739595966	7.22622749402743	1.31297840842511	0.262540189452214	0.43565620957136
AT2	TMEM44	0.39713935431091	4.03911408312111	1.3116950958302	0.262596433482692	0.435683935106785
AT2	BLOC1S3	-0.484334040980424	3.09856900734064	1.30820149814818	0.262733524533628	0.435845768532376
AT2	CDK5RAP1	0.279668831458884	5.95101869508566	1.3094429603916	0.263192961289761	0.436542208520947
AT2	PCDHGA10	0.358732125969416	3.5966600364252	1.30630364733509	0.263330880735479	0.436705237878853
AT2	PLBD1	0.456804570868263	2.49661182593067	1.29801231965179	0.263471016514467	0.43686241233571
AT2	HBP1	-0.313140694138205	7.10769794077059	1.3073884030752	0.263533000570249	0.43686241233571
AT2	TNPO3	0.327066433290245	6.14665604193731	1.30730814296096	0.263568638519797	0.43686241233571
AT2	SPART	0.388132070466269	5.63757110930746	1.30687805346809	0.263654850541655	0.43686241233571
AT2	SNX7	0.387931975706712	3.06664839186877	1.30146847253888	0.263666975622527	0.43686241233571
AT2	ARPC2	-0.320590699357056	7.18154801389712	1.30654076697456	0.263683313085557	0.43686241233571
AT2	INPP4A	0.266834453311032	6.04105275004488	1.30656451625507	0.263703154887218	0.43686241233571
AT2	GPATCH11	0.415181942612793	2.61538535688548	1.29748342342635	0.263757029783746	0.436885986504867
AT2	NDRG3	0.513494989542799	4.30797779186896	1.30539737412312	0.263799271664227	0.436890287607421
AT2	ESAM	-0.325031929073833	6.475058360572	1.30527869012453	0.263920010787273	0.437024570830315
AT2	TMEM238	0.679579762823067	6.63535073966894	1.30456931045509	0.26404786530541	0.437170594300724
AT2	GTF3C2	0.205714023659234	6.33240019596441	1.30406914276066	0.264141332673938	0.437227168675871
AT2	FBXO21	-0.226454576174699	5.77325287908879	1.30393569472167	0.264176851159634	0.437227168675871
AT2	GOT2	0.406508397893195	5.23557974713269	1.3035952124155	0.26423816096968	0.437227168675871
AT2	AGO4	0.267714891941451	5.75978884186638	1.30358449524707	0.26424073896382	0.437227168675871
AT2	LRP6	0.200734260272328	7.0597067083357	1.30268321606538	0.264374785007042	0.437383295417746
AT2	C19orf47	0.199733004829298	5.23302279530284	1.30190728794576	0.264542810127204	0.437472797181588
AT2	DCAF4	-0.382402087635877	4.87212982013294	1.30187253213969	0.264546886485137	0.437472797181588
AT2	HELB	-0.579468102073814	5.26718699636159	1.30191227239066	0.264547978259356	0.437472797181588
AT2	GTF2H4	0.260927441743882	5.53583052317799	1.29920185443533	0.265028282045102	0.438201300545689
AT2	PPP3CC	0.246164811790138	5.61499261312012	1.29834365424073	0.265181423411599	0.43838873177255
AT2	BAP1	0.586173505529994	5.29161156204604	1.29795054162933	0.265248690453926	0.438434163612158
AT2	STBD1	0.554647786000151	4.00817051220823	1.29491095544713	0.265563961016123	0.438889449669718
AT2	GSTA4	0.342508112974305	7.94716693962813	1.29552498035653	0.265650833850014	0.43896718983763
AT2	ASTE1	0.633922320210796	3.13218210551307	1.29017339918693	0.265717180520118	0.439010993902804
AT2	ARMC6	-0.246183306903683	5.81453266781167	1.29452784826437	0.265863600647258	0.439095314416713
AT2	C19orf48	0.423534401933754	4.72669051047705	1.29432519372987	0.265868150662598	0.439095314416713
AT2	OSCP1	-0.319207401306393	4.45285859467678	1.29419884786761	0.265887752550157	0.439095314416713
AT2	VCAN	-0.567109949238388	2.88210449550887	1.28780458565079	0.266141913615481	0.439449189098383
AT2	PRSS53	-0.483456681517176	3.5315993909966	1.29070266163788	0.266216621099624	0.439506691313536
AT2	MVB12B	-0.360725829936824	7.1074256882896	1.29182297181507	0.266324440775049	0.439613150731509
AT2	SLC9A5	-0.475422355899727	4.4196418457333	1.29157846764192	0.266360889966814	0.439613150731509
AT2	LRTOMT	0.32052867126913	3.46708736890652	1.28859939271911	0.266412439552863	0.439632387522095
AT2	CAPZA1	0.312801587291875	4.95912546560466	1.28951965654603	0.266759540620058	0.440139263008391
AT2	CYP4Z1	0.4543121675882	2.81187045889809	1.28097801752218	0.267045245553205	0.440544701496454
AT2	IFNGR2	-0.322529826607659	6.11335648812502	1.28712313268681	0.267194387622783	0.440724764496793
AT2	RAE1	0.26136301049842	5.13308788704667	1.28601996347459	0.267402686155625	0.441002334845105
AT2	NAGPA	0.33147684876602	3.91812645682182	1.28310593460832	0.267693968385092	0.441416658926187
AT2	SUCLG1	0.234713320414262	6.27522675884062	1.28380437867682	0.267795241993303	0.441517589282795
AT2	LAT	-0.609905915593147	5.72654955166553	1.28261346278072	0.268023270254921	0.44182744027064
AT2	INVS	0.263259853718143	6.1787296876278	1.28216622153225	0.268095760120642	0.441880837051971
AT2	HBS1L	0.188714694453256	7.46489235844536	1.28178782012705	0.268141545417936	0.441890209437065
AT2	CD46	-0.36434897055504	8.66403918804625	1.28082198008703	0.268311281512326	0.442093939136409
AT2	SACM1L	0.295277748720504	7.3838397239226	1.28067565940974	0.268345404617372	0.442093939136409
AT2	ARFGAP3	-0.377235505151073	7.54339255394758	1.28005384322626	0.268456155228318	0.442210288582372
AT2	OGFOD3	-0.257499332980613	5.89252637768392	1.27963584347377	0.268561801848737	0.442318197036778
AT2	CASP2	0.24160709206423	5.27042124106247	1.2790258683926	0.26867928932733	0.442445572084156
AT2	PTTG1IP	-0.269315701855234	7.29242939357626	1.27794532915146	0.268843540283839	0.442498736284055
AT2	ARID3A	0.328648302825165	5.74495924128115	1.27801036195001	0.268863074975979	0.442498736284055
AT2	ADI1	0.494855045550254	7.54804508299873	1.27768620409521	0.268890228492932	0.442498736284055
AT2	RABIF	-0.32762059893163	4.5359202963449	1.2776989105222	0.268892344881485	0.442498736284055
AT2	SPRED1	0.455184197225861	5.37736303140819	1.27774684811887	0.268912344545764	0.442498736284055
AT2	NDFIP1	-0.297219535527691	7.0135402397035	1.27672642619638	0.269069983111577	0.442692029544578
AT2	RABGAP1L	0.288692561322087	9.00794493280513	1.27614976351526	0.269164764779163	0.442781864138883
AT2	DDX54	-0.270126997399205	6.17803323515851	1.27568543983502	0.269277284244975	0.442822081046231
AT2	STK38L	-0.320202690661675	6.09777482718642	1.27566351670575	0.269283196828491	0.442822081046231
AT2	PDE8A	-0.36504175896345	7.04070187088599	1.27511820945475	0.269364088771979	0.442822081046231
AT2	RAD18	0.303393694039941	4.32787528739667	1.27462269403252	0.269386376503619	0.442822081046231
AT2	TNKS	-0.24606175862149	6.81350509352096	1.27499450814912	0.269390129885112	0.442822081046231
AT2	SLC2A10	0.340889474970615	4.45434786694401	1.27408824162109	0.269510526467426	0.442904633708944
AT2	IRAK1BP1	0.356237119753443	3.65489723874626	1.2720002853795	0.269579600669301	0.442904633708944
AT2	CNNM4	0.33804119029434	5.02829887315181	1.27398736320259	0.269592951187323	0.442904633708944
AT2	CCDC174	-0.316890862181078	5.39311160871109	1.27400838238042	0.269601114602504	0.442904633708944
AT2	UBIAD1	-0.450301299867809	3.43604759354995	1.27003118048806	0.26992507726902	0.443323937575013
AT2	GTPBP10	0.303177354981946	5.23725744964101	1.27215308351162	0.269936807724894	0.443323937575013
AT2	LMNTD2	-0.457737295047445	5.2774482304324	1.27177742885971	0.270012550790221	0.443382254464049
AT2	POFUT1	-0.385202758394833	4.01909456534826	1.2701874994244	0.2701696227527	0.443574082648206
AT2	DENND6B	0.285320411414019	5.12275693592094	1.26935865840216	0.270447918730258	0.443964853926329
AT2	EEF1AKMT4	0.589753993496357	2.89580429321042	1.26250398796502	0.270511275881429	0.443982805768212
AT2	SF3B6	-0.434895811221242	5.29791679415685	1.26891328058366	0.270539432008488	0.443982805768212
AT2	SCTR	0.38307493133405	7.81878145439133	1.26741966784654	0.270773489991371	0.444300753380719
AT2	KRI1	-0.433726793945793	6.62551006489425	1.26676984569915	0.270906460827006	0.444452761398483
AT2	COQ9	0.216883238903931	6.07538836246867	1.26566187193585	0.271125494073596	0.444745898286845
AT2	COPE	-0.389590212186419	6.13449045401433	1.26474768134755	0.271291111530325	0.444892412986944
AT2	ODR4	-0.2723848355045	6.07025860674879	1.26473465966155	0.271295554924888	0.444892412986944
AT2	ATRN	0.256890754018051	5.50682780033213	1.26440635018094	0.271367250738975	0.444943773715742
AT2	SFMBT1	-0.254290961924447	5.43759736222721	1.26341579742709	0.271552760720912	0.445159689497122
AT2	MAGED1	0.382884528061669	5.78450250454538	1.26324122378227	0.27157972708613	0.445159689497122
AT2	FAM3C	0.581035143995908	6.07761460772769	1.26278442331929	0.271659869995251	0.445224831550813
AT2	LUZP1	0.275606905940754	4.1004348211863	1.25995405838443	0.272033460150201	0.445743362311352
AT2	HERC4	0.405963326276689	6.66867873947812	1.26056615276772	0.272057155617618	0.445743362311352
AT2	AC118549.1	-0.401979569022839	6.16791132836638	1.26025487158542	0.272122954053917	0.445784889798449
AT2	SH3GLB2	-0.390560925409038	7.88027192350751	1.25985736593728	0.272172162546235	0.445799231756764
AT2	SETD1B	0.249458351784215	6.96885043386972	1.25834528955245	0.272463303379511	0.446209779052194
AT2	CYB561	-0.260833887207074	6.38443000964325	1.25664933744532	0.272788592707244	0.446676120599381
AT2	SHE	-0.433274887025181	6.38714162571184	1.2562257286302	0.272867185265453	0.446738431380967
AT2	TMBIM4	0.531803671755644	6.45058700332418	1.25241994965483	0.273580421683269	0.447762066080127
AT2	ADA2	0.534601933071176	3.17219409196529	1.24762237249084	0.273631402172811	0.447762066080127
AT2	DYNLRB1	-0.858724545237274	6.96793891483296	1.2520374033199	0.27363801698117	0.447762066080127
AT2	OXCT1	0.285129255583475	3.80263668890318	1.25056682393591	0.273654946919207	0.447762066080127
AT2	IMMP2L	0.282832243209929	7.99188284148261	1.25060666176402	0.273897940623891	0.448077171737758
AT2	FXYD3	0.423567253316331	7.54499187463742	1.25046026522379	0.273928848094127	0.448077171737758
AT2	MARCH9	0.274568179661173	6.04528132339974	1.25038093453148	0.273969603769183	0.448077327624873
AT2	MAPK15	0.469469017004949	5.01827303964562	1.25009672268542	0.274018115062207	0.448090165897837
AT2	RP2	0.338263421975652	4.53862786640234	1.24954692780929	0.274075114566821	0.448116878713111
AT2	CREB3L4	-0.405982330690316	3.67975108298201	1.24653642031014	0.274438556172161	0.448644546657353
AT2	CACNA1D	0.377863152268405	5.44733246438431	1.24761911991177	0.274495913884387	0.448671754821409
AT2	RFXAP	0.328472115533423	4.499203303789	1.24621343063131	0.27469523080174	0.448930957056974
AT2	PRICKLE1	-0.438418874409566	3.7218899365172	1.24483367049524	0.274783363490079	0.448979698657655
AT2	ZMIZ1	-0.695370762662365	4.8029435389772	1.24596142786902	0.274806539695634	0.448979698657655
AT2	BLOC1S1	0.360240760303153	6.54472808332606	1.24537080826038	0.274899479489304	0.449064966494535
AT2	MVK	-0.233895295678813	6.62535907781009	1.24433171659772	0.275090969844289	0.449311173511793
AT2	PDK4	0.488966685375068	6.15985606307278	1.24417439378485	0.27513432581883	0.44931539278653
AT2	HCN3	-0.439589608586406	3.15858881614457	1.24027022961252	0.275241718081194	0.449424171470553
AT2	LYPD6B	0.607932522589619	2.60941630487991	1.23357753580383	0.275470045453232	0.449730355688091
AT2	TMEM161B	0.239237448762249	5.04642305273697	1.24102588002487	0.275731007045681	0.450050448621639
AT2	NCBP2	-0.276981530901461	6.18361913549708	1.2409021384843	0.275747788483966	0.450050448621639
AT2	TRIM44	-0.244476057680122	7.03837104639845	1.239748242989	0.27594930028285	0.450278700121572
AT2	MAGEH1	0.824818852341401	5.605960795284	1.23961342642338	0.276003365932221	0.450278700121572
AT2	PPP2R5E	0.199268458261121	6.63589048081754	1.23944557587414	0.27601487180028	0.450278700121572
AT2	SRR	0.510694004219584	2.46351490756287	1.22966338840042	0.276051079675258	0.450278700121572
AT2	BBIP1	0.521854346440637	3.85849312018627	1.23630945960968	0.276335425035641	0.450675800487311
AT2	KIAA0232	0.430302200111001	5.61606304121748	1.23725070179615	0.276451616200503	0.450766522192754
AT2	DEPP1	-0.580117231238103	6.13578669158309	1.23707309293854	0.276472860571763	0.450766522192754
AT2	TATDN1	0.401684584741454	3.84711343943058	1.23490735215298	0.276613518598827	0.450929138307555
AT2	LCORL	-0.319007856527666	5.64568920656738	1.23617471859999	0.276655318821933	0.450930574385105
AT2	CHST15	0.372832359004235	5.10677959076212	1.23583825405469	0.276713639337553	0.450958933081904
AT2	SETX	0.202465428253356	5.9049668263201	1.23555546737857	0.276768393346037	0.450981471931588
AT2	LRRC75B	0.288820532293913	5.96265297366591	1.23443074003127	0.276981088843507	0.45126132452032
AT2	CRYM	0.580309849615239	5.05975278931521	1.23360166081208	0.277131400937475	0.451439473515296
AT2	GLB1L2	-0.337791126978132	3.00250955419313	1.22875882004418	0.27725650303637	0.451576509527165
AT2	MSI2	-0.239674188193165	6.38386647934261	1.23200709070203	0.277430288382301	0.451792785277516
AT2	VARS2	-0.307638176723839	6.35759107271588	1.22972373431474	0.277865942196628	0.452435384605029
AT2	TTC12	0.303828819065456	6.03452935247368	1.22838904458059	0.278130717039995	0.452674234822687
AT2	MARVELD1	0.506178251033839	3.999012813753	1.22715677961107	0.278150428899895	0.452674234822687
AT2	TARS2	0.285634325650274	4.13095584977081	1.22744366305459	0.278170561087232	0.452674234822687
AT2	AMPD2	-0.395740107439496	5.06693914172209	1.22802251867659	0.278211721147022	0.452674234822687
AT2	TBC1D10B	0.219304861646771	5.4629239184863	1.22797727758206	0.278218021093835	0.452674234822687
AT2	COX17	-0.319373033231896	4.91023412357628	1.22743425068962	0.278319070827233	0.452771798127563
AT2	DNASE1L1	0.2005968988284	5.4911707642819	1.22711600479853	0.278382496482166	0.452808134499405
AT2	STOML1	-0.371040125487107	4.78500586718091	1.22647197303253	0.278498447732085	0.45292988400348
AT2	THEM6	-0.585547510044925	3.57845377860932	1.22320737708695	0.278835392157195	0.45339474309397
AT2	PKN2	-0.258413495788198	5.95369466276191	1.22454422729022	0.278866567031845	0.45339474309397
AT2	COA5	0.268694142231363	5.17141773785748	1.22421775779637	0.278934283574293	0.453437941435125
AT2	DRAP1	0.217222090554732	6.48465441969151	1.22336816154033	0.279081646761133	0.453610582198774
AT2	PSME4	0.451568668576621	6.38719444776934	1.22258534359455	0.279235520680663	0.453793752824201
AT2	UBE2W	0.43613761789444	4.90114325546656	1.2218148819406	0.279378897537117	0.453948066853551
AT2	KYAT3	-0.283256535259542	4.65764435691265	1.22164776761466	0.279412861839169	0.453948066853551
AT2	CANX	0.53791483626089	5.96925587117773	1.22119816113837	0.27951164738782	0.45396444095481
AT2	WFS1	-0.351283134421364	4.27688716094029	1.22084414685929	0.279519559081125	0.45396444095481
AT2	PRKDC	0.294718775049353	6.12423855307904	1.22059818362698	0.279622612717555	0.45396444095481
AT2	CAPN2	0.261323615107785	9.43503807157142	1.22022490913273	0.279663601563734	0.45396444095481
AT2	PTPRU	-0.231518992724581	6.99978839222431	1.22025187712743	0.279669779563191	0.45396444095481
AT2	GPR108	-0.282646909263374	6.45384756243159	1.22030046090266	0.279670107953013	0.45396444095481
AT2	DOLK	-0.651097821231246	3.13371087059813	1.21558219476046	0.279983326576938	0.454405929142541
AT2	CABLES1	0.489200688546961	6.41062346913463	1.216893301535	0.280331375424661	0.454899508137957
AT2	ULK1	-0.321593380986952	6.91919495691943	1.21662587427964	0.280370005378676	0.454899508137957
AT2	CSPP1	0.278553003326369	5.42828316710318	1.21622678321125	0.28047570108008	0.455004007935005
AT2	NUDT2	0.576002649243673	2.67104413930523	1.20767667712518	0.280610308619018	0.455155372531878
AT2	PRRG4	0.396088442110059	4.244464021764	1.21413655169949	0.280754027805016	0.4552098255778
AT2	RAMACL	0.797796831344832	4.25428764106595	1.21389822181158	0.280761869649163	0.4552098255778
AT2	CYP2C18	0.507393615054517	3.55617421342533	1.21219513409195	0.280767802581879	0.4552098255778
AT2	ITGB1BP2	-0.423601748186487	3.57335474773491	1.21140003041115	0.281092363061544	0.455668996901767
AT2	COQ5	0.248208241046619	4.55593164142124	1.21141634626962	0.281357576865604	0.456031842485506
AT2	PTGS2	-0.686603375589205	5.88056225410509	1.21124794355305	0.28143302942432	0.456087056508236
AT2	ABI1	-0.238788513770146	5.74971371178679	1.2106695879183	0.2815483382507	0.456201850079473
AT2	SUDS3	0.236001572222692	6.14970643446935	1.21043418962023	0.281586659186985	0.456201850079473
AT2	SLC39A3	0.48479834789129	4.16473534140014	1.20919081034366	0.281682811826454	0.456290546277748
AT2	MARVELD2	0.396006361879368	5.04019939628077	1.20763508413707	0.28213198422146	0.456932340210155
AT2	SMIM20	0.650668388557979	4.71079894328031	1.20728303715648	0.282161939666979	0.456932340210155
AT2	TCF12	0.226985433481865	6.0080274295823	1.20605809509645	0.282441228284199	0.457217952589572
AT2	SLC25A28	-0.215870550044784	5.5173248635928	1.20592225034459	0.282476602062298	0.457217952589572
AT2	LIN7B	0.363992628812987	3.26825358894679	1.20218862046389	0.282509303798691	0.457217952589572
AT2	PLRG1	0.276028732774603	5.96900493169988	1.20547258359466	0.282556710506391	0.457217952589572
AT2	ZNF644	0.34222901261636	7.48962664636619	1.20531487900514	0.282560333457167	0.457217952589572
AT2	HDLBP	0.243586758044124	7.30144850912138	1.20518617391827	0.282587248193065	0.457217952589572
AT2	CTU2	-0.318707225305638	5.45157892933129	1.20478463831129	0.282699477445572	0.457332390113065
AT2	TCN2	0.37595607899533	4.49232666433243	1.20388990886909	0.282805416060745	0.457436618962191
AT2	ACAA2	0.437288399677688	5.47807752789472	1.20369566207	0.282909846001206	0.45750044402037
AT2	DEDD	0.245749238974447	6.17752435736851	1.20354671882319	0.282927906170492	0.45750044402037
AT2	GGA3	-0.351867808898022	6.53184515499037	1.20302294988838	0.283020194367117	0.457582532559511
AT2	PROM2	0.360715901847952	5.22109330625705	1.20266069877283	0.283109338352128	0.457659514249736
AT2	OSBPL11	-0.358995996741443	5.61343489880353	1.20106798304555	0.283423878263839	0.458100782996115
AT2	AP2S1	0.626230171799015	4.28851975288647	1.20011262502696	0.283475978060434	0.45811780000381
AT2	MYO10	-0.279624473992791	5.93988168416937	1.20023781762594	0.283579045165475	0.458217166821632
AT2	EPM2A	0.279683205199822	3.29302502944635	1.19643009137246	0.283695135102094	0.458337544176085
AT2	RPAIN	-0.372421886123198	7.53952428876949	1.19515409810634	0.284550538076298	0.459652144473879
AT2	MYO15A	0.327951949499341	4.15132981275822	1.19271602600629	0.284920140720801	0.460139977898302
AT2	ANTKMT	0.375473654922303	4.7344370305951	1.19304892973344	0.284968244331401	0.460139977898302
AT2	SERPINH1	-0.282300333461913	6.98108453827597	1.19301710799328	0.284977799378939	0.460139977898302
AT2	KLHL25	-0.389789500739938	4.14713437168396	1.19194382037707	0.285126050631831	0.460311907114384
AT2	BTBD2	0.193381604796008	6.4385515164663	1.19204711389112	0.285180801987957	0.460332860393627
AT2	SERPING1	-0.371006289978418	6.85463090878835	1.19120997840959	0.285336351631699	0.460514046031961
AT2	PTPN4	-0.205572680581829	7.04687011238972	1.19091296458259	0.285392823373164	0.460514046031961
AT2	ARPIN	0.221378116459013	5.99052419369358	1.19089595001932	0.285418415099663	0.460514046031961
AT2	CAMK2G	-0.343806044363618	6.48361685546168	1.19028564085057	0.285526176885044	0.460620475665816
AT2	TRIO	0.709871789998716	6.76882257949015	1.18983666340013	0.285614030751842	0.460694762717403
AT2	COL5A2	-0.402901586974092	2.80646929493755	1.18344448109838	0.285899340273483	0.461087476922842
AT2	ARNTL	-0.665284732477848	5.3952231590563	1.18714834832342	0.286171948287863	0.461459594693043
AT2	JCHAIN	0.673121099109922	3.62352735596045	1.18223448893519	0.286693939099939	0.462233680889733
AT2	CYP4B1	0.412244614300647	9.71271845625205	1.18160037758612	0.287230881637729	0.463031643599734
AT2	EWSR1	0.24454560973694	7.27346553114894	1.18127123881174	0.287305937541889	0.463084895672314
AT2	HECTD3	0.230794764045485	6.03353732336918	1.1810874995267	0.28736552379198	0.46311320154835
AT2	ZDHHC12	-0.403695995899314	4.3949001802303	1.17954230810937	0.287638472050481	0.463485299312224
AT2	GAA	-0.297565113021412	6.36760716797209	1.17919563521006	0.287733586498263	0.463512141802444
AT2	LZIC	0.455181230968168	4.74229731714003	1.17907617283031	0.28773925245649	0.463512141802444
AT2	DDX19A	0.248644273569961	5.36316998133729	1.17895666259152	0.287799252286939	0.463541034814684
AT2	NPC2	-0.473211031470093	10.1323983294668	1.17839892832836	0.28787011198998	0.463587408173255
AT2	MANF	0.623234474816333	5.56625568163497	1.17834230167311	0.28792131278428	0.463602113805196
AT2	SLC36A1	-0.331908102992212	4.36021513810331	1.17582797415683	0.28837273135398	0.464261139447897
AT2	SART1	-0.270404150748424	6.40216404778823	1.17538592787929	0.288495757423753	0.464343523799043
AT2	JKAMP	0.399874299011301	3.09204122369262	1.17097728744125	0.288508176719787	0.464343523799043
AT2	MARCKSL1	-0.64209411694078	2.7480955931155	1.16948545131466	0.288658427289613	0.46451750419561
AT2	IRF6	-0.275682298613788	5.26879134224717	1.17403596669567	0.288788271983741	0.464630962630376
AT2	RNF114	-0.211233966222486	6.33788229357179	1.1738113643692	0.288813257170424	0.464630962630376
AT2	S1PR2	0.453031205660563	3.4443943067912	1.17060692716954	0.288924167614071	0.464697567427954
AT2	NAXD	-0.263722322874335	5.2233726761912	1.17328411809793	0.288938995645766	0.464697567427954
AT2	C16orf89	0.517923049756662	8.29563135781957	1.17254893785969	0.289045906147343	0.464801676016886
AT2	KRAS	-0.405354726798755	5.76246427155509	1.17165238570045	0.289260572399714	0.465019968085037
AT2	SP1	0.419708624822971	5.7575231658676	1.17155275037091	0.289281895236129	0.465019968085037
AT2	HHLA3	0.516869405613772	2.60715437572707	1.16372268394318	0.289308248746916	0.465019968085037
AT2	GCFC2	0.280746095266033	4.78177181540424	1.17061425871723	0.289448398059289	0.465177387576691
AT2	MERTK	-0.347978661647652	6.04180322231683	1.16909151991888	0.289770029892926	0.465626382242642
AT2	ZNF808	0.67036856277185	3.63301399539525	1.16654877588338	0.289828196693912	0.465651950366951
AT2	CCDC18	0.316316108608508	3.70736306481327	1.16572433866189	0.290118805105154	0.466050908492536
AT2	OXLD1	-0.386492553445476	5.12765715759442	1.16712557700114	0.290180386634594	0.466081891956453
AT2	GALNT4	-0.322596200415783	3.82464361404366	1.16508942295372	0.290393700604015	0.466356540462874
AT2	PNMA2	0.66404982005564	4.83819138499292	1.16549544876795	0.290472354525945	0.466414883706238
AT2	ZNF587	0.54042105956904	3.42473294090615	1.16246151097341	0.290545048050688	0.466463640664129
AT2	RNF170	0.281950589103407	4.59981638424002	1.16382646955796	0.290799152414805	0.46680359207737
AT2	MDH1	0.496573798835033	3.49092691058957	1.16096972930155	0.290910315314331	0.466889394953992
AT2	CCAR2	-0.37181057781778	5.60253437810579	1.16336777477272	0.290937338942746	0.466889394953992
AT2	PYCR3	-0.421801155139162	3.13002856529693	1.15923753657123	0.291132128849893	0.466958144937743
AT2	CMPK2	0.702026652353027	5.23099602012772	1.1622633924188	0.291153864400305	0.466958144937743
AT2	NCL	0.259273461778083	6.91996320023059	1.16175706441304	0.29123814604859	0.466958144937743
AT2	CEP95	0.259618766453898	5.45055598754425	1.16158303539524	0.291300178877786	0.466958144937743
AT2	RNF214	0.240387701670878	5.74495587865176	1.16152337579315	0.29130948315084	0.466958144937743
AT2	TMC8	-0.444292707005061	3.35610710774256	1.15932649113198	0.291311138907713	0.466958144937743
AT2	ACBD3	-0.189526216862741	6.9780373991594	1.16121700422097	0.291345905201844	0.466958144937743
AT2	FDXR	0.391902367925809	3.71962571197068	1.15950798703538	0.291381146522065	0.466958144937743
AT2	APOA1	-0.533813154589772	2.59800328968642	1.15506927376433	0.291398053050356	0.466958144937743
AT2	ZNF706	0.342480792955276	4.87476699308093	1.16091235174761	0.291417108746983	0.466958144937743
AT2	LAMA5	0.275671383694681	7.99813083182042	1.16055166875868	0.291472706031479	0.466958144937743
AT2	PTPN9	0.192888964074447	5.15557356361835	1.1605879997905	0.291499630934795	0.466958144937743
AT2	APOBEC3C	0.578401047875953	3.37400035845683	1.15728745693463	0.291531037855869	0.466958144937743
AT2	ALDH8A1	0.435098851440425	2.54966717451723	1.15127471981104	0.291801782276634	0.467323883256577
AT2	SMIM19	0.523961478058426	5.32351877437482	1.157431458914	0.292142096564225	0.467800916032804
AT2	CCSER1	0.6930642903096	5.22794180715852	1.15579244653564	0.292470985013169	0.468259516903257
AT2	FKBP5	-0.738919776984011	7.11088641498398	1.15542901702195	0.292522637114594	0.468274180854566
AT2	AK9	0.325078707925939	5.16086743593602	1.15521140280926	0.292593900334456	0.468320229729223
AT2	SLC7A6OS	0.323353771266558	4.3709475984722	1.15442755464647	0.29267113454767	0.468331474395652
AT2	TMED5	0.360274246106874	6.30461532039013	1.15471449715236	0.292685922337827	0.468331474395652
AT2	VPS53	-0.228102542327628	7.50790309506975	1.1540965049919	0.292791629513678	0.468384742030125
AT2	SPOCK2	-0.555395542933753	4.27674219580732	1.15392757869162	0.29280421849778	0.468384742030125
AT2	STK16	0.378902343778575	4.57487661879286	1.15371795195031	0.292850966984275	0.468391532099668
AT2	MAN1B1	-0.362097259245413	5.69745778644495	1.15336617577022	0.29297282783965	0.46851843894833
AT2	H2AFY	0.30359701905494	5.40003538083689	1.15293927859738	0.293062512224653	0.468565328068263
AT2	IQCE	-0.426963074514064	6.23071059327782	1.15274749123398	0.293087187511301	0.468565328068263
AT2	RASA1	0.216887287475755	6.01470231634694	1.15113282503296	0.293424910545033	0.469028667304761
AT2	PTPMT1	0.657584751313856	3.59508048733185	1.14856204557046	0.293491880829148	0.469028667304761
AT2	PSPH	-0.301025515693695	3.46022210952628	1.14887607455867	0.293504690538442	0.469028667304761
AT2	VAC14	0.2072685817553	5.77274452029792	1.15019862042816	0.293621436366289	0.469147198601784
AT2	PLD6	0.42030852166242	4.12901267249494	1.14918862866966	0.293669940506706	0.469156675033909
AT2	PIGW	0.645188014497458	3.56074425560157	1.14575464799764	0.294030650206201	0.469664844944533
AT2	NPNT	-0.432967195796952	8.11990633239307	1.14716625230368	0.294210127225758	0.469883420583747
AT2	TFE3	-0.247075085327308	6.52735794062269	1.14552434606163	0.294565303766608	0.470354807068114
AT2	CYP46A1	-0.57056091200994	2.27710316190868	1.1365879939231	0.294643555240458	0.470354807068114
AT2	MIER3	-0.314815120535581	5.05307672539936	1.14524920507723	0.294644465269398	0.470354807068114
AT2	BAD	-0.371092269633359	4.84062665281466	1.1450682890566	0.294676006170441	0.470354807068114
AT2	DAZAP2	-0.486801937439497	6.72716809922081	1.14459468374955	0.294752632976439	0.470408981231043
AT2	GABPA	0.786523008283467	4.77203247879625	1.14352725922814	0.294950385792439	0.47065642215938
AT2	RSF1	0.20484859283157	5.82448894513713	1.14347264546399	0.295005502104854	0.47067621734407
AT2	TAF11	-0.368357729927612	6.40171412211871	1.14301742875521	0.295085094329822	0.470735052043231
AT2	TEAD1	-0.311897079776272	6.14785283479047	1.14241347717672	0.295215903947407	0.470794953209111
AT2	LSM4	0.343593780142888	5.40821280163933	1.14232630514315	0.295246135482875	0.470794953209111
AT2	EFHD2	0.259678573822589	5.69907070387871	1.14229700247183	0.295250809585133	0.470794953209111
AT2	CLPX	-0.23214983036801	5.56613343368386	1.14048631864242	0.29562762451871	0.47132760737792
AT2	TRDMT1	-0.249231426620233	4.90799856423542	1.14006535576939	0.295710800538949	0.471346212952068
AT2	SSBP4	-0.37147563606221	3.92228343332989	1.13926405118702	0.295724838144338	0.471346212952068
AT2	ARL3	-0.461514969801489	3.70570913337866	1.13838256229605	0.295824788086255	0.471409848674599
AT2	XAGE2	0.753335369482865	3.50268593244964	1.13654621038838	0.295850318823369	0.471409848674599
AT2	CRIM1	0.380483793994368	6.87914112192326	1.1388486916759	0.295941635313372	0.471487179579783
AT2	MAN2B2	0.292320327717174	4.87362021756283	1.13837966481497	0.296047276415625	0.471579927016516
AT2	SCAMP3	0.368804362397837	5.39486201750519	1.1380143695584	0.296139327900487	0.471579927016516
AT2	SYMPK	-0.292884714770894	8.03580802638492	1.13769523460988	0.296168888512908	0.471579927016516
AT2	LTBP2	-0.528220101650809	4.00749032190502	1.13729664301132	0.296171023128975	0.471579927016516
AT2	OFD1	-0.285370004364489	7.16311042976088	1.13737925029985	0.296241181177403	0.471623492715252
AT2	PUF60	-0.200907761234629	6.36111601243861	1.13703700678939	0.296325631604227	0.47164666376801
AT2	TSHZ1	0.441556959360559	4.00050683399756	1.13603860526166	0.296341333931915	0.47164666376801
AT2	TLCD3A	-0.353835255458854	4.5675947886276	1.13207767057935	0.297352005004778	0.473186872946232
AT2	CHEK2	-0.391624506725481	4.51378722546448	1.13158705717327	0.297449587156163	0.473273816121992
AT2	MLLT6	-0.325106250810231	8.07906647105973	1.13050674798599	0.297666849064014	0.473551129880963
AT2	GBP1	-0.581528840064698	4.60708333545304	1.12883408922385	0.298038925119018	0.474074618188738
AT2	FAM193B	0.245960211556014	7.72319199964044	1.12771816968643	0.298253342667655	0.4743472126133
AT2	GRIPAP1	-0.37901967667724	7.50631271588321	1.1273980544425	0.298321081521825	0.474386481727346
AT2	SF3B5	0.477146469879762	5.8866331684148	1.12703609098228	0.298426722425923	0.474486002183476
AT2	ADAR	0.253934957809239	7.49651399589397	1.12626450597336	0.298559958850102	0.474629363319118
AT2	TPCN1	0.267831647145484	6.28102340862033	1.12598792297626	0.298637639467442	0.474684377171673
AT2	TMEM131	0.18323802722429	6.31468257356842	1.12475174030392	0.298896322002102	0.474966742993106
AT2	PPM1L	-0.432686447223484	4.19358541217507	1.12441672209551	0.298901484814627	0.474966742993106
AT2	SMG7	0.273642365568326	4.32027911921519	1.12303923944068	0.299179397647577	0.475339815754945
AT2	GGT6	0.487495946630824	3.73868202893911	1.12126808143627	0.299302533638645	0.475466905102763
AT2	SFTPA1	-0.785519842098476	13.7367637708897	1.12217950785519	0.299412142209141	0.475508362570157
AT2	AKAP7	0.348285310795398	5.75028361252196	1.1223442357696	0.299414929934148	0.475508362570157
AT2	CKAP2	0.45572074587747	2.42847939726606	1.11349924428659	0.299476877023885	0.475538211066745
AT2	TCEA2	-0.314565584559093	4.91387178564599	1.12130441468587	0.299634316848604	0.475719661672903
AT2	CWF19L1	0.258974331912416	5.01794473664065	1.12071328591815	0.299753464783143	0.475840273971512
AT2	SUSD4	0.321605041363825	3.54495461214873	1.11735005117269	0.30003836686944	0.476146155026383
AT2	LSM2	-0.486660999894947	3.83092366770667	1.11842047604869	0.300066648462835	0.476146155026383
AT2	TGM1	-0.267069754761297	3.27139291489914	1.11671944903914	0.300075775558823	0.476146155026383
AT2	EXOSC4	0.377122568181227	4.59355214199068	1.11878399968839	0.300119080652433	0.476146309932309
AT2	GPLD1	-0.369930480101307	4.49637471089373	1.11800132602361	0.300303046478325	0.476369594384791
AT2	FUCA1	0.47683369187204	5.5582527880089	1.11768399291312	0.30040113978762	0.47645661491934
AT2	NDUFA5	0.811307838715441	5.89664373231974	1.11720441756059	0.300499858960687	0.476544602928013
AT2	NUP155	0.255660969247397	4.9385388824237	1.11640127275481	0.300661086588797	0.476731679742236
AT2	MAOA	-0.329943122779319	7.90580121374025	1.11510078985188	0.300912545821303	0.477024398453193
AT2	RSPH3	0.238031718015655	5.70747002207335	1.11517071595536	0.300932270240163	0.477024398453193
AT2	GTF2F2	0.294820655182351	6.24168942053375	1.11432579372806	0.301101284208479	0.477223666327836
AT2	DDA1	-0.30784515164791	4.82587847861845	1.11360582067507	0.301260326150945	0.477364531595712
AT2	CPLANE2	-0.352657054267363	3.70438926412644	1.11243290652047	0.301276798298383	0.477364531595712
AT2	TECPR1	0.239697424529627	5.85145290298529	1.11333114434873	0.301320274341929	0.477364781950554
AT2	ATR	-0.321251902891149	5.54044204189881	1.11225547758998	0.301554155686605	0.477666637295729
AT2	KPNA4	-0.273094182456289	6.93639527194242	1.11175325804772	0.301632726994372	0.47768121381057
AT2	PRPSAP2	0.230838483961376	5.91221319867149	1.11177565486047	0.301650051443535	0.47768121381057
AT2	GET1	0.440263088583597	4.91791364359713	1.11101189604709	0.301800226224837	0.477806831719404
AT2	PLCB1	0.542173551164675	2.55820839252119	1.10351451302488	0.30181609397448	0.477806831719404
AT2	SRP9	0.448702425237669	5.23524937494023	1.1106394512552	0.301893429442126	0.477828994600892
AT2	ZFAND3	-0.327453195955928	7.75356344407507	1.11038142400801	0.30191681392069	0.477828994600892
AT2	NAA25	0.247826334146881	5.23084356562148	1.1102120318488	0.301987140194498	0.477871666419208
AT2	ZNF532	0.2502940744664	5.54192775469812	1.10995642170202	0.302042753060458	0.477891046479001
AT2	HDAC1	0.292386521657382	5.37711751189725	1.10786107502378	0.302489791110794	0.478456765436281
AT2	LARGE1	-0.296101776099605	6.41398919206538	1.10773579789892	0.302498584657459	0.478456765436281
AT2	ORM2	0.519259586367533	3.84190888594964	1.10628400269167	0.302530557310345	0.478456765436281
AT2	IFI44L	1.05434621307584	5.81968002949103	1.10687785830548	0.302698066898334	0.478652991421961
AT2	REV3L	0.265334927464808	5.44880661873279	1.10646946399746	0.302787788768433	0.478726173920822
AT2	GPATCH4	-0.358170145410739	5.37154502330875	1.10588992597615	0.302914488155589	0.478857790772427
AT2	HOMER1	-0.575216404377121	4.18960495127056	1.10479049853091	0.30307336838465	0.47892784796348
AT2	POMGNT2	0.509245709030382	3.35959515493523	1.10203136916208	0.303121914290511	0.47892784796348
AT2	SHC1	-0.310518426251418	6.61788877213891	1.10475714205237	0.303131840124729	0.47892784796348
AT2	WDR4	-0.302329226829424	5.56205686845884	1.10485929982673	0.303132644241858	0.47892784796348
AT2	FXR1	0.220102286465339	5.49775141830355	1.1042758757449	0.303257375407057	0.479001844835457
AT2	CERK	-0.299178563553336	4.86109974093473	1.1040683409639	0.303297416526037	0.479001844835457
AT2	SMPD1	0.456612906867096	4.05596503129745	1.10317016110735	0.303309879606335	0.479001844835457
AT2	XKR9	-0.674112898696619	3.68096487620632	1.10237913589358	0.303424406602582	0.479114050832563
AT2	EEF1G	0.744520172810133	7.19359583202048	1.10269030297561	0.303569808586217	0.479274970002881
AT2	PAWR	0.317328674787435	6.9263764322115	1.10238128989552	0.303638000944662	0.479291148683157
AT2	IGIP	0.862173512040073	5.84725120201863	1.10235346034312	0.303667041751888	0.479291148683157
AT2	RAB5C	-0.390574978744849	6.65956834195995	1.10168392418541	0.303790138570224	0.479363195422571
AT2	DNTTIP2	0.457239630176987	5.75446865573363	1.10173768306916	0.303799687552744	0.479363195422571
AT2	MGST1	0.490815689181825	8.90938086889354	1.10126187830107	0.303865664286456	0.479398657184931
AT2	TMEM101	0.413936881879611	4.82019371376422	1.10061113415341	0.304018702693725	0.479571443413233
AT2	BTN2A2	-0.270222423224056	4.280265704302	1.09985709244877	0.304138973825108	0.479680821942963
AT2	TSR2	0.395435251080913	4.83734650781399	1.09989693195181	0.304175098342779	0.479680821942963
AT2	GTF3C3	0.272012689511384	6.21492251749984	1.09865571517198	0.304453560487101	0.480000577392025
AT2	DESI1	-0.312643617231003	6.64565752699722	1.09855122141838	0.304464976040858	0.480000577392025
AT2	MZT1	0.616210882399567	3.68283908891536	1.09639532288674	0.304551071500106	0.480067630944238
AT2	CKS1B	0.585494111857472	4.69217597789426	1.09719165563307	0.304735181351334	0.480289144521124
AT2	EIF3D	-0.246467092674667	6.0703784763792	1.09715335744257	0.304778886406508	0.480289336221896
AT2	ATAT1	0.296574621988294	4.57771115357761	1.09622084509036	0.304942774241522	0.48047889221355
AT2	GALK2	0.253046532320011	6.40251825086382	1.09592137320466	0.305039123639382	0.480561993210291
AT2	PAICS	0.678402493675468	2.30305114451968	1.08581608250582	0.305232978821968	0.48079866017983
AT2	ZNF671	0.397596868312943	3.52915322970204	1.0925835042355	0.305315311102203	0.480859615313173
AT2	ZNF292	-0.248782706483389	6.35851349475417	1.09355985237364	0.305548883427298	0.481158716114436
AT2	BCL2L12	-0.382294567069171	3.96739867843825	1.09277507288743	0.305601464008262	0.481172758018439
AT2	MRC2	-0.377073997087129	8.33737302387709	1.09260868303413	0.305734437560838	0.481313357417204
AT2	NLE1	-0.457131501774583	3.34376839637921	1.08954009647742	0.305991410807515	0.481649099714157
AT2	FLCN	-0.416132607611448	7.51785843652951	1.09056788720292	0.306180962614049	0.481878635819311
AT2	CEP76	0.400860515426028	3.05214956672911	1.08560660811969	0.306395094588731	0.482127176566566
AT2	COMMD3	0.269697188090224	4.94945485116513	1.08953981144735	0.306426383364086	0.482127176566566
AT2	SCAND1	-0.509982365117159	4.49702395565384	1.08881526684301	0.306569831288838	0.482278138751689
AT2	MIS12	0.306312594681767	4.51949518777864	1.08849331282092	0.306609858447761	0.482278138751689
AT2	FAM20A	0.311907286122084	8.69389903840813	1.08798690110231	0.306737862678337	0.482395504176162
AT2	AP4S1	0.348567796157519	4.52183608111285	1.08754318354033	0.306815028185786	0.482395504176162
AT2	NUFIP1	0.286499623872409	3.57964096727305	1.08596126813538	0.306815797529103	0.482395504176162
AT2	SC5D	0.506242020870511	5.69230032512528	1.08748133906447	0.306884344715322	0.482434447755043
AT2	ZNF333	-0.31156984943887	5.31592205398904	1.08685006204778	0.307026754208666	0.482589478159963
AT2	DNAAF4	-0.431642685719555	5.84687668000473	1.08580357630522	0.307245961566836	0.482865159222267
AT2	DNASE2	0.563967146770243	5.02817279424799	1.08486700603095	0.307442428883504	0.48309424539087
AT2	TRANK1	0.352775310443696	4.88308230949609	1.08467658591993	0.307479404462029	0.48309424539087
AT2	CCNY	-0.212424616060304	6.15904061807074	1.08425138992886	0.307578350160913	0.483180815220708
AT2	CDV3	-0.4041365665948	5.13856081304795	1.08366400233301	0.307722278291207	0.483300925319404
AT2	LPCAT3	-0.260908923987613	6.69963867708197	1.0834417373624	0.307743802216416	0.483300925319404
AT2	AZIN1	-0.229520740999971	5.74395719542228	1.08319600015035	0.3078179697127	0.483300925319404
AT2	PRKD3	0.225894761085805	5.71331893989336	1.08292899452548	0.307877484346598	0.483300925319404
AT2	MFSD14B	0.407492770201789	5.11579847651678	1.08275373347933	0.307911331010639	0.483300925319404
AT2	MARCH6	0.351406579297163	7.33485621425306	1.0826149105848	0.307917948880901	0.483300925319404
AT2	SEL1L3	-0.234307695368179	7.78860863942043	1.08142533387421	0.308173666660653	0.483583480693721
AT2	FUT8	-0.356244542450436	6.09538589659453	1.08141020606795	0.308201011559615	0.483583480693721
AT2	DUSP6	-0.56818808992395	8.32715046602837	1.08115993687639	0.308229616006596	0.483583480693721
AT2	ATP5MF	-0.472627570004876	4.77034166583967	1.08097006728862	0.308303070282449	0.48361695268258
AT2	FRA10AC1	0.271237272658893	6.26730269467708	1.08077499556696	0.308338721374574	0.48361695268258
AT2	JUNB	-0.459456504342275	9.58289702704371	1.08031685305649	0.308412771316377	0.48366425784922
AT2	BARD1	-0.335239526302151	3.57428117167636	1.07801235132759	0.308651983482141	0.48392470922752
AT2	DNAJC11	-0.329485279205997	5.85578359177674	1.07920620878172	0.308689717234192	0.48392470922752
AT2	ACTR1A	-0.224067058686841	6.08966388910801	1.07891366015635	0.308749252213183	0.48392470922752
AT2	MAMSTR	0.416708971100255	3.36649263826745	1.07632203679856	0.308754503682277	0.48392470922752
AT2	ISCA2	-0.375872906094093	3.31870776988426	1.07632783138166	0.308860750000455	0.484022392634388
AT2	CC2D2A	0.290995576356598	5.59321859952168	1.07811700606528	0.308934234452535	0.484068713730547
AT2	SRPRB	-0.348893035932877	5.14513348157769	1.07764286278794	0.30904192804626	0.484141128436407
AT2	NPAT	0.25732776548147	4.0348027317452	1.07674708783963	0.309068315657906	0.484141128436407
AT2	PNPLA7	-0.425240258379431	7.61386792414553	1.07676745332394	0.309197346980819	0.484274412127434
AT2	AP2A1	0.228210132773073	6.14691881602695	1.07591694935131	0.309408415641665	0.484536129085001
AT2	ZNF714	0.38325525009702	3.21792013274647	1.07184992664302	0.309610830875397	0.484783048660619
AT2	UPP1	-0.46330564675505	5.99561367142622	1.07480863891166	0.309654072551915	0.484783048660619
AT2	EXOSC7	0.206141179201556	7.11867672749814	1.07430551277285	0.309745548545007	0.484857378546304
AT2	ACOX1	0.18866219566624	6.45074348373986	1.07404066060367	0.309815085520032	0.484897350153495
AT2	TUBA1B	0.948635074174531	4.85213818169043	1.0735185524066	0.309902162423837	0.484964758578626
AT2	NFATC4	-0.383866551122349	5.93312534538706	1.07333556029368	0.309980497411048	0.485018469610926
AT2	GPBP1L1	0.210757502239996	7.4760608015107	1.07283618768661	0.310066083297254	0.485083509076623
AT2	TNS3	-0.248238940820961	6.22177193810804	1.0719015729179	0.31029122238895	0.485338232751477
AT2	ADO	0.334251795670944	3.92235056604858	1.07050448621013	0.310394430749981	0.485338232751477
AT2	ELMOD2	0.241204662558044	5.05314654539058	1.07144871277886	0.310398788147223	0.485338232751477
AT2	DNAJC18	-0.396062027280377	3.23737547278144	1.0690051429716	0.310425942695018	0.485338232751477
AT2	NAP1L4	-0.242444213348534	6.91191868580682	1.07112870305948	0.310449110949652	0.485338232751477
AT2	TUBG1	-0.409930145803328	3.83723219373232	1.06766738508282	0.31106258377519	0.486228322440084
AT2	OTUD5	-0.215765912227729	6.89901944959345	1.06689985566044	0.311386914630689	0.486666259995772
AT2	PPP1R8	-0.425486036770228	5.56445184230784	1.06580136038794	0.311657848393664	0.486935525423334
AT2	FUBP1	-0.295413699550067	7.87000311350969	1.0656294342986	0.311660396971399	0.486935525423334
AT2	HGSNAT	0.267852021037642	6.61296597572664	1.06555815368285	0.311691760103103	0.486935525423334
AT2	PPP2R2A	0.344673957259816	6.5727280778889	1.06476172527286	0.311870199335652	0.487145229862351
AT2	TMEM250	0.439095748238749	4.76238730025701	1.06314687194483	0.312217964678205	0.487535555022519
AT2	PXK	0.225999760243496	4.18360843710039	1.06263294082688	0.312244113367039	0.487535555022519
AT2	UTP15	-0.319419479465927	3.25672648537964	1.06077979860058	0.312252808289377	0.487535555022519
AT2	DTNB	-0.257532626018247	6.1998298115922	1.05949033466784	0.313052251288798	0.488714521773985
AT2	RNASE1	0.712793184315485	9.90176998593147	1.05850173965317	0.313248048962086	0.488950920617873
AT2	PWWP2A	0.266602241599507	6.73548668938233	1.056849913031	0.313635005533679	0.489485591414976
AT2	VAT1	0.523580327397469	4.2279556058876	1.05597763217368	0.313721186024943	0.489550760407091
AT2	PSAP	-0.436845769838591	6.51837411069532	1.05613960208474	0.313795942996372	0.489555877085514
AT2	NBPF11	-0.441089849637642	3.03109423514865	1.05301210778827	0.313813313587302	0.489555877085514
AT2	PML	-0.377744224899549	6.99900980112687	1.05400903470377	0.314267269797101	0.490194665699087
AT2	NUS1	0.570645731830769	6.09868192941837	1.05385782809599	0.314321350405577	0.490209635079177
AT2	MICALL1	0.361552187311317	3.22415681681118	1.05049526139026	0.314405855855063	0.490272043515324
AT2	TOMM7	-0.753380508618415	6.6134081328175	1.05314027406842	0.314468173805774	0.49029984087997
AT2	SHANK2	-0.352185920817435	6.86018113362417	1.05181208014892	0.314763892868712	0.490542841777799
AT2	DALRD3	0.314287608811676	4.20801795156525	1.05128818260359	0.314789146843814	0.490542841777799
AT2	UXS1	0.32250158522753	6.68229080185952	1.05170455221462	0.314793423099457	0.490542841777799
AT2	KPNA6	-0.162446224581087	6.11339429031881	1.05171091717535	0.314802085031996	0.490542841777799
AT2	JAK1	-0.328906402264616	7.13693877833768	1.05080855515226	0.314986919827984	0.490761467058445
AT2	SLC16A4	-0.454485645839137	4.62663854964806	1.05050312257644	0.315069511311985	0.490771988275155
AT2	COL27A1	0.360408949646572	6.55970989276881	1.05038729694534	0.315093213756668	0.490771988275155
AT2	RBBP8NL	0.591539398647816	3.72894507589803	1.04867038705546	0.315127276681942	0.490771988275155
AT2	POLR3C	0.245589855094655	5.65571396096834	1.04946729254434	0.315317912354105	0.490999490482158
AT2	B4GALNT3	-0.374389263168375	5.95786604609003	1.04903158665114	0.315409736887285	0.491011050009142
AT2	FBXW2	0.179769221935872	7.76516144493278	1.04881639322796	0.315432329689467	0.491011050009142
AT2	SNAPC4	-0.458901279110677	6.31638711501011	1.04877729716229	0.315459004906055	0.491011050009142
AT2	CRNKL1	0.233463713360749	4.60190324538915	1.04730614261804	0.315768338466632	0.491423116777614
AT2	APOL3	0.463272513481071	3.38794359496709	1.0441463082866	0.315959483165468	0.491651158498088
AT2	PDPN	-0.618019369989028	4.30461543942968	1.04526165109927	0.316223964156719	0.491908254044165
AT2	PLEKHG5	-0.415642058667116	5.71434669334214	1.04540726640797	0.316235890451746	0.491908254044165
AT2	ELOA	0.449185734596323	6.69073517729535	1.04522924772368	0.316258618865963	0.491908254044165
AT2	PUS3	0.617757531444753	3.90043457231213	1.04371428667541	0.316354379893781	0.491987759868681
AT2	TIFA	-0.578234736590524	5.06998178277619	1.04444705465236	0.31646076374517	0.492083761319567
AT2	FAM199X	0.341218987196205	5.42971164504337	1.04382635243866	0.316597110975232	0.492226320957543
AT2	AKTIP	0.236929978717801	5.46027432383803	1.04235100500012	0.316933047563995	0.492655649763254
AT2	PSMC6	0.251857212143376	5.64549692709956	1.04221453354208	0.316962663958391	0.492655649763254
AT2	PDE7A	0.277089644388345	5.69294437782856	1.04127612128693	0.317175833726173	0.492917457010637
AT2	SETDB1	0.315586505592027	6.33251377009442	1.04065308887291	0.317305721717713	0.493011198205863
AT2	NARS	-0.188378445222252	7.20141128636938	1.04041302668478	0.317344352805762	0.493011198205863
AT2	TOE1	0.289115293894469	4.07134642601255	1.03974620862866	0.31737036661274	0.493011198205863
AT2	PATL2	-0.418809530221895	2.9640475929836	1.03628399512492	0.317541801354531	0.493200417774307
AT2	PPP2R3A	0.214906292954466	5.53286877525412	1.039502386893	0.317581684621278	0.493200417774307
AT2	ESF1	0.34479252987575	5.50178947831577	1.03887099537125	0.31772587952858	0.493334030950656
AT2	POLR1E	0.294617178135273	4.22345084372627	1.03824320974635	0.31775725514408	0.493334030950656
AT2	CYP2C8	0.533717979142226	2.762423039943	1.03235357123875	0.317944550945458	0.493555282634025
AT2	PURB	-0.236198370924432	6.25143352102723	1.03745578204836	0.318035167144322	0.493626414356398
AT2	COG5	0.224903638423983	5.8524935736583	1.03720476371212	0.318102322683138	0.49366111758459
AT2	GTF2A1	-0.249180442482906	5.03924213401624	1.03695592325085	0.318163805583576	0.493687008945509
AT2	FXR2	-0.207649089563215	6.48112705835522	1.03602551514565	0.318357518735608	0.493918042582909
AT2	PDE9A	0.272171752049397	3.73554650022277	1.03353581704509	0.318649198844546	0.494300981315723
AT2	THSD1	-0.372587847818926	2.71540395771731	1.02977791162146	0.318740570875564	0.494349936782701
AT2	C11orf71	-0.251346549997922	5.34174759301261	1.03431794819168	0.318770476477121	0.494349936782701
AT2	CUTC	0.210492313391793	5.34573654042755	1.03350894585468	0.318953506536436	0.494564182078448
AT2	ABRACL	-0.546776221351167	3.89246143909226	1.03245967249548	0.319047514057792	0.494612286968538
AT2	ZC2HC1A	0.276111973284201	4.86259737133332	1.03290877178477	0.319074296557109	0.494612286968538
AT2	GLMN	0.287410038435938	5.08029049662411	1.0321674862973	0.31925544989827	0.494758214371028
AT2	SLC20A2	0.241734313054129	6.08362284982891	1.0321431938275	0.319258227077349	0.494758214371028
AT2	ZNF318	0.398834413706426	4.25829910338278	1.03128687839447	0.319350835351483	0.494832143640796
AT2	PTS	0.263101634676726	5.68467771274943	1.03143298848628	0.319428809459406	0.49484727259654
AT2	MSRA	-0.276416236695939	6.42938018808411	1.03082409696865	0.319552432539819	0.49484727259654
AT2	ASTN2	-0.36645709418082	3.11380820049143	1.02817916583919	0.319556654555935	0.49484727259654
AT2	ADAMTS3	0.472057367541799	3.44071441462342	1.02853784644038	0.319571684253223	0.49484727259654
AT2	TXNL4A	0.40429804374574	6.62068260143771	1.03067744821435	0.319585121512666	0.49484727259654
AT2	NEK3	0.373893545133887	3.97093527355449	1.02962706491895	0.319644021722755	0.494868940627249
AT2	RBM33	0.244000463348606	9.0672889729745	1.02940197277697	0.319859971572403	0.49513371073576
AT2	MEGF9	0.359371459976206	7.38956677271539	1.02901899379984	0.319955949698026	0.495209442070662
AT2	BEX3	0.338086978649918	7.86231546360657	1.02881660016488	0.319998769236405	0.495209442070662
AT2	LIMK1	-0.363791821758065	4.15216588147631	1.02801532214953	0.320128051182439	0.49533385676883
AT2	AARS	-0.269746442349242	4.62565528676132	1.02814090491617	0.320169061866096	0.49533385676883
AT2	HTATIP2	0.379646843322776	4.48553461710118	1.02774324027821	0.320216287118257	0.495337378445142
AT2	HSPA9	0.324330105029415	5.09235987539818	1.02692458829323	0.320463626742199	0.495650409361268
AT2	FIG4	0.231701989763018	4.91194086180609	1.02637156174966	0.320584691246692	0.49576807431077
AT2	CYBRD1	0.669495084496511	7.3343182617484	1.02582050466055	0.320696096622548	0.495870770980845
AT2	HIST2H2BE	-0.755205815794147	6.07643374288651	1.02553729277531	0.320779161535585	0.495929624035094
AT2	SRRM1	-0.253034349486146	7.35122459973389	1.02396968390328	0.321121774502534	0.496389669661653
AT2	REXO2	-0.266807532082491	7.29869726644575	1.02326090452976	0.321286568204617	0.496574751979647
AT2	DSP	-0.835545063969213	4.90355094941748	1.02263114876414	0.321466950757254	0.496742636016942
AT2	SNAPIN	-0.321956652423218	4.16549969884844	1.02217531568085	0.321485343019313	0.496742636016942
AT2	KNDC1	0.438992533704123	7.46225444657097	1.02073705064305	0.321872615128887	0.4971881981122
AT2	EEF1E1	0.384813475654941	3.85084508231591	1.01965122332317	0.321903251565604	0.4971881981122
AT2	GNS	0.466941866749698	6.72046269626914	1.02062412443696	0.321909055674279	0.4971881981122
AT2	PNKD	-0.264650247591648	7.50144050000245	1.01921888681045	0.32222406900932	0.497461393178881
AT2	ERICH2	0.400147453726766	5.27947799645509	1.01913813691497	0.322272922626411	0.497461393178881
AT2	STARD13	-0.259458164091826	6.52091598464591	1.01897653891377	0.322293061010776	0.497461393178881
AT2	HEMK1	0.21353631527055	6.3087840675741	1.01895285623708	0.322304661390672	0.497461393178881
AT2	LBHD1	-0.495100452244649	4.40438498525937	1.01881860955858	0.322311646760183	0.497461393178881
AT2	PRCP	0.423304809320369	3.97706127284434	1.01583123978717	0.322842275546851	0.498210597469023
AT2	CCDC61	-0.32724407024684	4.93639831423595	1.01610352777068	0.322981339511955	0.498355413248634
AT2	ECHS1	0.405784436609701	6.28129708130731	1.01539597763956	0.323135889447316	0.498524079757724
AT2	LINGO4	-0.508907209006026	2.42073102033096	1.0074602593626	0.323557419083858	0.499104529437866
AT2	BRF2	-0.362894544938736	5.45452025604141	1.0131589752817	0.323672968953881	0.49918129137912
AT2	RNF215	-0.299159885970641	4.75489043826272	1.0128269544909	0.32373937345844	0.49918129137912
AT2	NACC1	-0.311149608251351	6.7430138695689	1.01275047530328	0.323743075271014	0.49918129137912
AT2	OSBPL7	-0.351605754983049	5.20584269424061	1.012309628518	0.323873453575621	0.49931245920584
AT2	NFYC	-0.210436450464298	5.6498857599133	1.01174785070634	0.324000349972299	0.499438223065426
AT2	MESP1	-0.467331895630451	3.14691196774083	1.0090601443389	0.324058486510567	0.499457975013489
AT2	TEAD3	0.254723051168197	5.42204003772014	1.00969943337821	0.324482926577035	0.500037853372052
AT2	NSMCE1	0.369030324987857	5.26290047517815	1.00935747089329	0.324560653408462	0.500037853372052
AT2	SESN3	0.349730826608327	4.93319487384297	1.00926425231892	0.324570849833964	0.500037853372052
AT2	NDUFB11	-0.603211278291047	4.89589521499148	1.00885140376359	0.324682950855995	0.500138091220773
AT2	CCT8	0.456780692416039	6.05442393080805	1.00863285967698	0.324726682639259	0.500138091220773
AT2	RNF7	0.639916615629422	6.22884349809401	1.00836186096671	0.324787586730123	0.500161990744265
AT2	MYH10	-0.301396976975974	4.99850949214892	1.00790323913495	0.324905367552638	0.500264771629431
AT2	SPATA13	-0.333001907998297	4.93654283303473	1.00772749788983	0.324945121172728	0.500264771629431
AT2	AGPAT1	0.385953247331569	5.50720840916668	1.00533345550331	0.325510773776182	0.501065613495394
AT2	SLC9A6	0.260398156282585	4.25103495503546	1.00470473638144	0.325557916705129	0.501068190236106
AT2	FAM133B	0.355093976979954	5.20747146014268	1.00467965793467	0.325662054188558	0.501158474676429
AT2	CAV2	0.424031700999514	6.76412689331535	1.00415982812203	0.325766643003185	0.501185114339045
AT2	RFX3	0.292318902931997	5.69805000109521	1.00422825347565	0.325770324320379	0.501185114339045
AT2	GALNT3	-0.25891023814275	6.14242449754836	1.00330243663664	0.32597927601256	0.501417083862641
AT2	MSLN	-0.522263799424875	7.67716444221874	1.00307012709219	0.326012105796354	0.501417083862641
AT2	PCLAF	0.412786624455314	2.62103324568062	0.995671814734711	0.326427149910877	0.501985374269866
AT2	MST1	0.239987431987486	4.9743285280854	1.00100750411171	0.326524920085149	0.501996041095305
AT2	IRX5	0.407160585279477	6.18632667994552	1.00100246932365	0.326525192610812	0.501996041095305
AT2	RIC8B	-0.202964321295294	5.82694331206065	1.00034631139041	0.326686290860993	0.502142424160937
AT2	AIFM1	0.208620329320335	5.17717021318929	1.00025104229875	0.326711540946817	0.502142424160937
AT2	RAB3GAP1	0.222737676152898	7.12848887089472	0.999479889138731	0.326868956434563	0.50228463907804
AT2	CAPN1	-0.193026880457029	6.65532961845286	0.999394152463714	0.326895229715762	0.50228463907804
AT2	EXT1	-0.292750196834025	7.47968333174122	0.998884409952336	0.327005983449472	0.502326891088783
AT2	ATP6V0A2	-0.259164387753847	5.95304743269351	0.998954189854089	0.327013894434749	0.502326891088783
AT2	ZNF248	0.344543306137692	6.19634695898334	0.998581066550916	0.327099572937592	0.502380116646901
AT2	APP	0.31164124205675	7.42576982597597	0.998328062616034	0.327139720241212	0.502380116646901
AT2	DNAJC9	0.530834141168614	3.73492428261984	0.996243378296211	0.327338888030943	0.502585337924875
AT2	CPSF1	-0.22029442645935	6.00330087652041	0.997474623706338	0.32736456947593	0.502585337924875
AT2	FZD6	0.685867769245225	5.72262796955952	0.996134686316504	0.327690293220259	0.503015326826473
AT2	TP63	-0.854785731097557	3.52662879862985	0.994183873949097	0.327855040629494	0.503198126425769
AT2	VPS11	0.25303838139245	5.65506603930433	0.994933793571439	0.327976921767004	0.503308990206806
AT2	DDR1	0.251688237041995	7.51892339378728	0.994632979505798	0.32801861775547	0.503308990206806
AT2	CWF19L2	0.262867953532229	6.61946097178621	0.99435733705333	0.328096328332377	0.503327080562006
AT2	TMEM143	-0.348775764004808	4.30621449967119	0.994033354016685	0.328137548268408	0.503327080562006
AT2	MAPK6	0.719226270866363	5.4881995047003	0.994132675140688	0.328167429567878	0.503327080562006
AT2	LRG1	-0.345627115817151	5.76568742788304	0.993823153415717	0.328239478590678	0.503367527702376
AT2	SLC24A3	-0.375976637182708	3.69409213088568	0.992008228850305	0.328442883849201	0.503593794663736
AT2	PYCARD	-0.604909538186504	2.75693312941669	0.988670221648479	0.328509708666916	0.503593794663736
AT2	MRRF	0.221317464209198	5.4488436684839	0.992648387044132	0.328524118860036	0.503593794663736
AT2	BYSL	-0.398995153754819	4.30827370266941	0.991175246091208	0.328821767272391	0.503979954845862
AT2	EPHX2	0.323390920645551	6.20551532280809	0.991131161214355	0.32887611276897	0.503993152929224
AT2	TSR1	-0.315376928852099	5.0894251199218	0.990749066704131	0.328980131712975	0.504082459882784
AT2	CDKN2D	-0.386294530711322	2.96414885201558	0.98700241102223	0.329121818460221	0.504229450775981
AT2	PDLIM1	-0.36373911788313	6.91321485695278	0.988522932095281	0.329486043225943	0.504717291680552
AT2	FBP1	0.350938974845645	6.90272991870219	0.988043255187408	0.329603221812977	0.504826616313969
AT2	GAS8	-0.305968066701815	6.41049824413997	0.987398967905864	0.329764598667371	0.505003596069265
AT2	COPRS	-0.289125835601738	4.50514120330114	0.98705098023678	0.32983500907643	0.505041239408401
AT2	CAB39L	0.396373300748796	3.16546689153747	0.982314999632905	0.330276847057787	0.505647520780329
AT2	AKAP10	-0.217175103943944	5.91055342612995	0.984377227782171	0.330502614822349	0.505922880308694
AT2	SPATA18	0.359426989836572	4.21634566153805	0.983288002567928	0.330649489679321	0.506030425018295
AT2	PLEKHA6	0.379469207368649	5.24100024466087	0.983720155549603	0.330664708761955	0.506030425018295
AT2	ZNF385A	-0.513417818680521	2.76354404473284	0.979347228907863	0.330739258238269	0.506074232961084
AT2	ALG12	0.195436806089834	5.98751173561017	0.983148365148761	0.330798355781084	0.506094388547486
AT2	ZDHHC4	0.478277986701083	5.40426414421073	0.98212720121176	0.331050803927852	0.506410308062872
AT2	WDR78	0.471095684619947	2.29424092235069	0.974240372261507	0.331116044245858	0.506439806743838
AT2	ATL3	0.305143876585153	4.7232741423695	0.979830950734371	0.331578961355037	0.507029526903973
AT2	GON7	0.446777308739977	3.87927176524793	0.978890461670311	0.331593629800085	0.507029526903973
AT2	AADAT	-0.301788764585604	5.21952551134584	0.979697701565282	0.331642521863066	0.507033933259016
AT2	MOV10	-0.365293034938142	6.78695502877656	0.97851291924311	0.331902426255829	0.507360901281625
AT2	ZNF799	-0.380053508268635	2.99039462754177	0.975336696738352	0.331981508041386	0.507411403414158
AT2	PIGP	0.497905732387529	4.41904289480918	0.976516947911938	0.332330595057275	0.507788629013724
AT2	CBR1	0.532875423396519	3.98746872982533	0.975889430753261	0.332354756118445	0.507788629013724
AT2	CLIC2	-0.368148713831453	5.33396581816588	0.976679477691267	0.332374610383859	0.507788629013724
AT2	CELF1	0.189164723960897	7.76475577894053	0.976375588579036	0.332412628829855	0.507788629013724
AT2	UPK3B	-0.414278835742949	3.61099627405641	0.973939737725784	0.332775945109055	0.508272779756174
AT2	FBXO11	0.314313442061032	5.94682809954945	0.974782445538052	0.33282722410625	0.508272779756174
AT2	TIMM8B	0.636301267058407	4.80020770678543	0.974499367911826	0.332867935707832	0.508272779756174
AT2	MTERF2	0.541457406216169	5.54203316278507	0.973844710588584	0.33306054826088	0.508453448064357
AT2	TCTA	0.370333283181349	5.00418491505139	0.973499536245671	0.333135167720395	0.508453448064357
AT2	NECTIN4	0.298740635157111	5.23768242123723	0.973433565435366	0.333159475391937	0.508453448064357
AT2	SLC25A5	0.745229980060431	4.5543842558071	0.973089620832321	0.333170812021118	0.508453448064357
AT2	SIRT7	-0.393922406060849	6.20717112947267	0.972300243647687	0.333424706534053	0.508770460537976
AT2	PCSK2	-0.779816011240787	5.35926411719986	0.971969028710674	0.333522808376947	0.50884969518399
AT2	XPR1	0.292476997317439	5.44018128376416	0.971708710349033	0.333582081902278	0.508869676434538
AT2	WDR33	0.219410855827626	8.39758783660726	0.971074606646679	0.333701691646381	0.508981680545761
AT2	SETMAR	0.410082764390569	3.27491999017595	0.967781167767999	0.333919411628101	0.509202724474526
AT2	SETD7	-0.284809732276694	5.64146902695154	0.970242584788858	0.333939028110472	0.509202724474526
AT2	MBLAC2	-0.515958421445404	2.45647437207398	0.963963285055268	0.334127402340038	0.509419476174213
AT2	DAGLB	-0.253607102666857	5.65060055156844	0.967094916165238	0.334709730181709	0.510236716918305
AT2	TP53INP1	-0.321117458036255	6.53995501581558	0.96622819460945	0.334904116049685	0.51042754644798
AT2	ERC1	-0.349751184419955	7.17187288653153	0.966096626066305	0.33492754885348	0.51042754644798
AT2	ZNF428	-0.440048887604873	4.98011023196126	0.964739069123235	0.335290964036047	0.510790821059269
AT2	VASP	-0.344047139683694	6.47949438062267	0.964548922011986	0.335317843263104	0.510790821059269
AT2	HSD3B7	-0.39116700801858	2.85416053343801	0.961046447304258	0.335336521801595	0.510790821059269
AT2	LAGE3	-0.666299913184912	3.73948810329478	0.963537682965148	0.335395034473178	0.510790821059269
AT2	CHIC1	0.277530524228174	5.34758891995789	0.964297737395661	0.335397675243636	0.510790821059269
AT2	TUSC1	-0.365894670956337	4.47375768792929	0.963100665803293	0.335660576225633	0.511058914396842
AT2	TMUB1	-0.205078340543557	5.58069697970543	0.963071962959642	0.335699666272288	0.511058914396842
AT2	USP46	-0.313259784693736	3.75001664001179	0.962157426145104	0.335712838595167	0.511058914396842
AT2	CSF2	-0.425870419779971	3.50881839382154	0.960517559834629	0.336015928494619	0.511449659117501
AT2	C14orf93	-0.312354405993469	3.6446597087281	0.960280372697537	0.336133604215969	0.511493503723571
AT2	RSBN1	0.284033249824566	5.16877551096718	0.961283996225365	0.336137563880771	0.511493503723571
AT2	WDR25	0.231104421842483	5.39604805436733	0.960369185199846	0.33636655503651	0.511757366049305
AT2	ADAM10	0.457854309941599	5.69454816902234	0.96021100271528	0.336403843889398	0.511757366049305
AT2	PYGL	-0.346502383097237	3.40937316365241	0.958313535848097	0.336488714664229	0.511759323808943
AT2	COX7A2L	-0.545928711824272	6.03657367277411	0.959797378883578	0.336498009103412	0.511759323808943
AT2	NFIB	-0.194640786317522	6.63132299085969	0.959152332139005	0.336646262721116	0.511914145879219
AT2	TOX	-0.275703714753641	5.54606907084498	0.958585593604465	0.33680788938452	0.51206192134734
AT2	PSMD2	-0.2160753515312	4.53643431553852	0.958290723945453	0.336851287801919	0.51206192134734
AT2	RPUSD3	-0.267281459477965	3.9798205257302	0.957694014992252	0.336897676698269	0.51206192134734
AT2	ENO1	-0.243065027767552	7.79170887892877	0.957958375015646	0.336929309590705	0.51206192134734
AT2	NUDCD3	-0.241756088992168	7.07162187744088	0.957617093394239	0.337019837267109	0.512128875714774
AT2	SNX1	-0.21419912079333	8.8111334641713	0.956927866897835	0.337181729860406	0.512249913452707
AT2	CYB5B	0.181052264233546	7.11780037000306	0.956921268106661	0.337192456641192	0.512249913452707
AT2	FLRT3	0.666008345910483	7.32186927306969	0.956204382944054	0.337369639828549	0.512408565715835
AT2	BET1	0.473350820045566	4.9268212265617	0.956017846751675	0.337426506678176	0.512408565715835
AT2	FRY	0.373639028146275	3.94929353405846	0.955222339403877	0.337436384882016	0.512408565715835
AT2	C16orf87	0.336819846854886	3.72456280449178	0.953942133016981	0.33766199230861	0.512680511882183
AT2	SLC4A5	-0.440122155891282	5.18457721032117	0.953376902259064	0.338103081114773	0.513279508731891
AT2	SMIM6	-0.493349918206048	2.50602709526795	0.947155234235409	0.338385504898346	0.513637501925588
AT2	ADAMTS13	0.302354678143042	4.17031843230993	0.950148202199852	0.33878187648257	0.513963303197573
AT2	HNRNPLL	-0.317731815462586	6.77262348053297	0.950410264590439	0.338814979684834	0.513963303197573
AT2	PGK1	0.603331333800572	4.35033867492749	0.950037771263856	0.338826449444975	0.513963303197573
AT2	FUT10	-0.280836180103251	4.33110298812819	0.95020437989006	0.33883682563442	0.513963303197573
AT2	PDZD11	0.24561890521853	4.31292255985251	0.949706742168515	0.338928782921702	0.513963303197573
AT2	BCS1L	0.30591068446686	5.63409128162255	0.949914254700339	0.338961248255417	0.513963303197573
AT2	UXT	-0.17277873071592	6.43106865711246	0.949750168073077	0.338986167398636	0.513963303197573
AT2	PPM1M	-0.33581635415204	3.62232890769507	0.948408875354421	0.339071556597907	0.513963303197573
AT2	CYP4X1	-0.290098189998808	6.39048234895216	0.949407498359362	0.33907218973637	0.513963303197573
AT2	ZDHHC2	-0.306859810402467	5.90768573575214	0.949087744834974	0.339162226806043	0.513963303197573
AT2	NR0B2	-0.346692749436882	4.25828067485042	0.948785257064525	0.339181115892083	0.513963303197573
AT2	TAF13	0.371450023631949	4.92537409913682	0.948939467188527	0.339191459201605	0.513963303197573
AT2	EIF2B4	-0.227503570299144	5.18979800756389	0.948944717529004	0.339206452282754	0.513963303197573
AT2	DLEC1	-0.467884193502164	2.96098351960697	0.94542927702817	0.339350573857604	0.514110987614902
AT2	CEP72	0.257224372457511	5.77256774136782	0.947651037522539	0.339525055781928	0.514304620579635
AT2	PARG	-0.261172743507526	4.55308640215399	0.947231731476322	0.339606536397647	0.514309431525317
AT2	LSP1	-0.454092759126696	2.97352664246914	0.94425780465206	0.339661513455757	0.514309431525317
AT2	NPHP3	-0.297883382055756	6.58218572921659	0.946970648597412	0.33967801631596	0.514309431525317
AT2	MAPK3	-0.317999778127422	5.14349994947275	0.946914013067681	0.339714913981196	0.514309431525317
AT2	USO1	-0.225814072684126	7.2714025524373	0.946557185943241	0.339772441446521	0.514325866035805
AT2	LRRFIP2	-0.393926628725784	7.29832343975358	0.945178353259844	0.34011764892776	0.5146762202754
AT2	SEPHS1	0.661303036876327	4.04956802210645	0.944459269527693	0.340125878553254	0.5146762202754
AT2	CNN2	-0.701633272496584	7.28029718950991	0.945072902578575	0.340144002927925	0.5146762202754
AT2	PHACTR3	-1.09231391955795	3.51062953030068	0.943211535698746	0.340320323675394	0.514816890835293
AT2	EIF2AK1	0.313037638589224	6.17054912188594	0.94440965231189	0.340330403787215	0.514816890835293
AT2	TMEM116	0.289478823318305	6.63968238935666	0.941151252294719	0.34114052195631	0.515928601354301
AT2	PEG10	-0.380319984353879	5.67744587750595	0.94114760682188	0.341158958082467	0.515928601354301
AT2	PTPN14	0.347759359173123	4.4914178751515	0.940148734085057	0.341352911684065	0.516151082156751
AT2	ATE1	0.193223420848865	5.21076288196126	0.939710546657372	0.341521730734782	0.51631678998849
AT2	TCEAL8	0.531395989111246	5.8678986686051	0.939563762796904	0.341556206807268	0.51631678998849
AT2	MAT2B	0.350311985384791	5.9389599322725	0.938631082894669	0.34178999151796	0.516599328833894
AT2	EXPH5	0.415067942027778	5.71284201369037	0.937307601571506	0.342127927513426	0.517039188315682
AT2	LSM1	0.380635851344173	4.98834779900254	0.936846016365417	0.342235717606177	0.517095031605926
AT2	BRAP	0.240146289637759	4.54238604682112	0.936617010095953	0.342258726001236	0.517095031605926
AT2	BET1L	0.219552747782225	6.88055482384	0.936397800516418	0.342336389844325	0.517129673775702
AT2	TYSND1	0.295901948550061	5.15600881090676	0.936323176724644	0.342375508154948	0.517129673775702
AT2	SPINT2	0.367616963246631	7.85824439361886	0.935704672800771	0.342503053200208	0.517229826455785
AT2	PRELP	-0.539104610475714	3.28125360074502	0.93398019326054	0.342535687248123	0.517229826455785
AT2	PSMD11	0.30145165431	4.46007975593442	0.934805541669735	0.342702933971629	0.517411471758782
AT2	SUSD2	0.315970107781412	8.80195420723851	0.934604576465213	0.342778696879162	0.517454964329914
AT2	RAVER1	-0.22910774170458	5.96441607595673	0.934091252486677	0.342937018610823	0.517623057812802
AT2	RSAD2	0.464719311505932	3.90900707339451	0.932000434970735	0.343248063486247	0.517961265992901
AT2	SCNN1D	0.373882850525833	3.35346484605149	0.930761620579728	0.343255093062265	0.517961265992901
AT2	KLF10	-0.378322359669554	7.14528419651389	0.932235609687952	0.343387904012336	0.518080863194968
AT2	EIF4E3	-0.382531824323492	6.21804133141	0.932135141132071	0.343428376192309	0.518080863194968
AT2	EPB41L4A	-0.433900804633068	3.84662303436817	0.930613224515204	0.343664686331452	0.518366389730714
AT2	SLC6A6	-0.296517849816993	6.65241931342701	0.930792622075153	0.343761852116841	0.518391234593683
AT2	ACTN1	-0.226823367353203	5.39117057435064	0.930830956246851	0.343775239783179	0.518391234593683
AT2	MGST2	0.367595615185206	4.72889602643746	0.92876091854587	0.344270966830166	0.519067732175185
AT2	CEP128	0.360356142834918	4.17881113160381	0.926565538590519	0.344737546020197	0.519700103576275
AT2	ATP23	0.43772424452221	2.55811411124385	0.920972363299141	0.344868837377221	0.519705692783157
AT2	RRS1	-0.381063686413498	4.79482027650359	0.926482686915305	0.344876921232731	0.519705692783157
AT2	FAM98A	-0.258108819977388	3.91288036150847	0.925894501389567	0.344882734239858	0.519705692783157
AT2	BCLAF3	-0.241149292168014	6.04376552878429	0.926169586400467	0.344953836879881	0.519741766805618
AT2	DUT	-0.197428146375527	6.12878442598985	0.924781038314821	0.345307575038567	0.520203110066049
AT2	AP4M1	0.228758930305399	5.24188027482261	0.92463612464063	0.345354442218078	0.520203110066049
AT2	RETSAT	-0.275360263472602	5.31944798676073	0.924010649772279	0.3455183395953	0.520358636309614
AT2	IFI44	0.763464101313362	6.10720519633915	0.923844257308986	0.345552132533009	0.520358636309614
AT2	LRRC20	-0.343455070956472	3.73022360420615	0.9228495428659	0.345605739699284	0.520368254062865
AT2	ARHGAP10	0.225713487913207	5.65360376142602	0.922494651573798	0.345903511963439	0.520745451070642
AT2	DOCK4	0.273067713267047	5.85974852278989	0.921912476760499	0.34605018093467	0.520825017469747
AT2	JAGN1	-0.594575199135089	3.21567115072858	0.920042868061213	0.346050887287975	0.520825017469747
AT2	CLEC16A	-0.219195129193916	7.3026393810845	0.920507366885682	0.346386320929884	0.521197784352159
AT2	DHDDS	-0.368505857703968	5.50519850346034	0.920599365058208	0.346393155407914	0.521197784352159
AT2	CLDN12	0.343239220220172	5.48126267530868	0.919837652755919	0.346587912710624	0.521419631135983
AT2	CLSTN3	0.283894332297313	6.96262267570691	0.918886214847033	0.346808862361272	0.521680816710513
AT2	SMDT1	0.480244144318992	6.59603609581711	0.918544376603758	0.346904100660601	0.521752857824461
AT2	CAMTA1	0.239210434422213	5.86895719179331	0.917443505422466	0.347201047112076	0.522128212223673
AT2	SAFB	-0.272481656024568	7.85180470244893	0.916618359003992	0.347385633371822	0.522334517636441
AT2	KAT7	-0.177862222672731	6.89359359651111	0.916163304852458	0.347511583557203	0.522452612660352
AT2	IER3IP1	-0.564714816016631	4.72885922676505	0.91586551133235	0.347606967011372	0.522524727385803
AT2	ESRP1	-0.282978498533397	7.59029824951584	0.914029121793442	0.348057180757439	0.523057163326337
AT2	TIAL1	0.220723394956788	6.76920030225926	0.914063240550262	0.348058454132863	0.523057163326337
AT2	HSCB	-0.252917060473456	4.57494596168037	0.913878296417456	0.348103560420631	0.523057163326337
AT2	RBL1	0.320974519270015	3.32041913259339	0.911316836092758	0.348231422355009	0.523125429844421
AT2	TRAF3IP1	-0.268265998742987	5.57459545197619	0.913429718354271	0.34824393405977	0.523125429844421
AT2	ELMOD3	-0.28121248463967	4.95842638669913	0.913068554949939	0.348335985515988	0.523192389312551
AT2	CDC73	0.205073875912016	7.3677716396398	0.911704260650071	0.348662650553708	0.523602550618774
AT2	STK32C	0.265725395472893	4.26122214000529	0.911139796663728	0.348740887954574	0.523602550618774
AT2	SAP18	-0.470949877541051	5.91650939631745	0.911446516015066	0.34875160812539	0.523602550618774
AT2	ATG3	-0.293793918206446	4.9059282074325	0.911046016163148	0.34885949043895	0.523670741521685
AT2	RTRAF	0.522963608545749	5.3187826814282	0.910922516454341	0.348892067536499	0.523670741521685
AT2	GALM	-0.349961472373505	4.17565854694893	0.910057322053863	0.3490428829996	0.523802940724451
AT2	IGHG3	0.597367771986037	3.19042079070821	0.907514872874853	0.349075208410197	0.523802940724451
AT2	MRFAP1L1	-0.313701348759521	5.73095347790381	0.909726145028718	0.349202936880953	0.523911728291984
AT2	PEX7	0.297867647597705	4.28043064891486	0.909058448418903	0.349287080557378	0.523911728291984
AT2	MED13	0.215259575060957	6.26467368241555	0.909339836590234	0.349294408022609	0.523911728291984
AT2	ERRFI1	-0.385792952031149	8.38941531359134	0.909086393768278	0.349337874726815	0.523911728291984
AT2	FKBP14	-0.402093280772015	4.52590517368015	0.90798712004128	0.349634458631751	0.524285172693142
AT2	SREK1IP1	0.696991356352605	4.62965943325237	0.907000802709476	0.349858951898797	0.524550428561189
AT2	EIF4E	0.354023829753789	5.34984907936512	0.906494832740611	0.350047293191174	0.52475780834277
AT2	MX2	0.6664192970389	3.25260276445179	0.903587309501925	0.35009250516661	0.52475780834277
AT2	GMPR	0.2619100671854	3.90431264528844	0.904655890066779	0.350326875962441	0.525037695240867
AT2	BLOC1S6	0.486403553962969	4.53159980417113	0.904261036838777	0.350574203974586	0.525336922463957
AT2	ATP10D	0.33115850486243	4.13690592204311	0.903728758935407	0.35064223006301	0.525367420162389
AT2	NATD1	0.397775674177056	3.87400078897539	0.901990091955131	0.350998847403673	0.525830247197999
AT2	ACVR2B	0.215078394426748	4.76692984096973	0.902013610484909	0.351200499391423	0.52606082687148
AT2	LIPA	0.489416831666595	4.42641168159011	0.901208572167796	0.351355005525146	0.526220734015644
AT2	CD99L2	-0.266473506344031	5.29143107056355	0.90081509771576	0.351538577240006	0.526424123003786
AT2	CCDC9B	-0.325526361158468	6.53451375360923	0.900061785768903	0.351715209075133	0.526617065761952
AT2	TPST1	-0.198408408747931	7.04338948346897	0.899324026848608	0.351902015233013	0.526825187864123
AT2	PGAM1	-0.772962734096919	4.04084403694314	0.898790924704067	0.351977434673222	0.526866521339162
AT2	DIAPH2	0.297473354080968	7.46981555336269	0.898470516994416	0.35212349353312	0.527013567667389
AT2	OGA	-0.221589025881723	8.26778809544158	0.89815225156047	0.352202732334843	0.527021930845256
AT2	B4GALT2	-0.373746205661397	3.83403051381241	0.897554631003481	0.352224729643857	0.527021930845256
AT2	CTDSPL	-0.309222239338543	5.4050575019233	0.897682959997488	0.352362378181087	0.527136600561054
AT2	CNP	0.258111257165243	4.7629519757153	0.897459742260553	0.352397035964908	0.527136600561054
AT2	BBS1	0.17848507204984	6.35205185352777	0.896875878098577	0.352559319029198	0.527201015873463
AT2	SUGP1	0.298029213058087	4.60219946082928	0.896570857802996	0.352612466414853	0.527201015873463
AT2	PLA2G4E	-0.765314909443601	4.9057604015605	0.896730547604293	0.352614174031209	0.527201015873463
AT2	NPDC1	-0.396146076273423	5.63518425285264	0.896651714769884	0.352631459891406	0.527201015873463
AT2	KCNJ2	-0.556006076716764	3.89867546107381	0.895019754670362	0.35292631314786	0.527554040141208
AT2	AATF	-0.208479644820208	6.52397826074761	0.895166068603981	0.353006274172381	0.527554040141208
AT2	DYNLL2	-0.346537678810583	6.62322356241708	0.89513984144289	0.353011206170714	0.527554040141208
AT2	RAB23	0.339266018919467	3.25494034112337	0.892529413429444	0.353119314606764	0.527644047046311
AT2	TASP1	-0.274887355553487	6.49566552610035	0.894358816880537	0.353220079706811	0.527723058347215
AT2	PSMB8	0.425843963152364	5.78460608871271	0.894062998963049	0.353313552778352	0.527786986536976
AT2	ATP2B4	-0.275705597001045	8.44366183887403	0.893657125970501	0.353389487841401	0.527786986536976
AT2	SLC22A23	0.368880740026775	7.09592629894513	0.893627301100639	0.353406549333606	0.527786986536976
AT2	JAG2	0.229280352990616	5.05967615144434	0.893345460460766	0.353500878818942	0.52785632582449
AT2	AVEN	-0.270263421878292	5.2940676419416	0.89297830943571	0.35360607838732	0.527941875603342
AT2	MANSC1	0.467105077690785	3.93587087239959	0.891980081659482	0.353657990895842	0.527947854195636
AT2	CDK5RAP3	-0.204864005469914	8.51053324242421	0.892117955393429	0.3537969971644	0.528014494893391
AT2	CDIP1	-0.322137878566604	4.16767144997699	0.89194616380115	0.353798460099165	0.528014494893391
AT2	KIDINS220	-0.284862610427202	8.4269712758132	0.891786150451766	0.353885333402475	0.528072630209245
AT2	HEXB	-0.293434338567616	5.3868328236484	0.891686693181555	0.353948181831314	0.528094904384116
AT2	MICAL3	-0.402981869917799	2.72706064095462	0.887721597828479	0.354034266018467	0.528151835863477
AT2	MYD88	0.235370852499463	5.28791221714281	0.890160737512625	0.354350530595145	0.528536757159333
AT2	PDS5A	-0.324712349057897	6.56827683907559	0.889690662700916	0.354456577490316	0.528536757159333
AT2	TBC1D15	0.248731121411403	6.81165811351031	0.889674823021461	0.354458779092814	0.528536757159333
AT2	CCNG2	0.423985906946936	4.87398642062333	0.889592408539737	0.354484135405139	0.528536757159333
AT2	FAM50B	0.454073150627565	3.95767217894974	0.887332919512923	0.354905867656208	0.529093974779683
AT2	SEPTIN7	0.572459735657239	4.80173645670298	0.885196769458489	0.355643560567863	0.530122012370872
AT2	SUCLA2	-0.248878426525293	3.78034461721205	0.883216625361087	0.35600951287799	0.530595730580938
AT2	RIDA	0.494226956696668	3.61123846706417	0.882110141721444	0.356132668828961	0.530707506490217
AT2	LARP7	0.206774507339287	5.33436120545911	0.883212957806324	0.356203959935042	0.530741973835068
AT2	ZNF408	0.374952631429312	2.86833597748082	0.878986873834986	0.356370960741595	0.530919019517694
AT2	ARID2	0.19910423153098	6.34824167294789	0.879574689772384	0.35716630525242	0.532031992955078
AT2	EFTUD2	0.216213846070271	6.071309038353	0.879328378768408	0.35723789163333	0.532049864305159
AT2	HSD17B10	-0.281194439852255	5.08567078809616	0.879120049687853	0.357303395618398	0.532049864305159
AT2	CAV1	0.415795021237479	7.05641005997436	0.878950901712672	0.357323143894962	0.532049864305159
AT2	PPP2R3B	-0.479929705032047	5.13779359086324	0.878244053634977	0.357541207135046	0.532247940036131
AT2	RASGRF2	0.482441377992926	2.97380495762847	0.874672482866276	0.357552767703038	0.532247940036131
AT2	EXOC7	-0.245921894072907	7.45972739149692	0.87556952334073	0.358228789624169	0.533182234151586
AT2	BCO2	-0.384948299420533	3.01977306239052	0.873002001049736	0.358284759828561	0.533193525092605
AT2	KIAA1324	0.463254830674149	5.85634277542712	0.875249945879626	0.358341226831629	0.533205552212334
AT2	S100A11	-0.714768183025897	7.18667912483315	0.874419679080134	0.358541061579955	0.53343087601068
AT2	AIG1	0.23570124721747	5.31591125328318	0.874304313771853	0.358599755265641	0.533446180214278
AT2	SNX3	0.487683261718141	5.40520302010863	0.874088109126251	0.358657350540821	0.533459846532575
AT2	OGDH	-0.135761242516162	6.93357129172974	0.873399973297324	0.358820428508818	0.533611465125426
AT2	PSENEN	0.38385845954504	4.78793238532266	0.873270302336942	0.3588561314015	0.533611465125426
AT2	BTN3A1	-0.35644893543814	4.76300233602924	0.872686871240197	0.359029666530163	0.533738335573397
AT2	SLK	0.238018403307591	7.57975593362763	0.872574650930876	0.359038319564936	0.533738335573397
AT2	NIPBL	0.169686386910846	7.06058407683654	0.872301550983606	0.359116951733759	0.53378322202671
AT2	ABCA2	0.261423986113426	4.85608460453945	0.870674571787579	0.359567128540336	0.53438027734518
AT2	THRB	-0.248987207859407	4.97765301313266	0.869155169656971	0.359994376362876	0.534928437267311
AT2	NKIRAS2	-0.310121522942921	4.94830796056067	0.869012601293467	0.360033050745158	0.534928437267311
AT2	SMAD9	0.317009538123449	4.63607578689694	0.865815972790486	0.36086900129638	0.536098192812902
AT2	C16orf72	0.255753156605483	6.82428663595046	0.864752213818132	0.361173681283563	0.536478496798068
AT2	CHD2	0.440302847891607	9.67786169978591	0.864200055832758	0.361310844327037	0.536609906264683
AT2	SLC12A6	-0.197562035712235	5.692867475385	0.86386117227413	0.36143624017254	0.536723806320091
AT2	VPS39	0.194021841748252	7.74200570936371	0.8631745692257	0.361595461315784	0.536887898639173
AT2	RPA1	0.243025539561353	5.04963686890454	0.862477868215592	0.36181087906509	0.537135374821136
AT2	PACC1	0.349311580945827	2.57452641991304	0.856839607304626	0.362032771307087	0.537392394908957
AT2	FGFR1OP	-0.497813245518662	5.65500542172645	0.861309030698126	0.362135653849429	0.537472714534776
AT2	ATP2C1	-0.24849839485558	7.86574320880557	0.860695064140981	0.362273353963011	0.537604680941608
AT2	SNIP1	-0.218066593164327	5.00607919131223	0.860579323721628	0.362336047937187	0.537625319545954
AT2	TRIT1	-0.296654685936109	5.42173349028106	0.86033261738966	0.362406529038327	0.537657505385348
AT2	LMO4	0.315201405685291	5.24125005324884	0.859263787851542	0.362696227809188	0.537892360330769
AT2	DDX3Y	-0.96375961064126	6.78967818342906	0.859133517555602	0.362710808749423	0.537892360330769
AT2	SLC19A1	-0.259536556897566	5.82326204327251	0.859098033372443	0.362739169134906	0.537892360330769
AT2	EIF2AK4	0.280974841370369	5.86812699080287	0.859022604975266	0.36276007458968	0.537892360330769
AT2	RILPL2	-0.225938181847211	5.96360633064616	0.858315035425301	0.362951600314647	0.538074939237221
AT2	FZD3	0.353007090715108	4.21173833815279	0.857645588467761	0.36303193924134	0.538074939237221
AT2	CEP170B	-0.284712052488283	6.72013554684612	0.857877911336652	0.363057496440313	0.538074939237221
AT2	CYP2U1	-0.382844673858618	3.37506569429793	0.856522708229976	0.363078516167693	0.538074939237221
AT2	WDYHV1	0.23920742650914	4.57035196652496	0.857555488811211	0.363128076428578	0.538076025580602
AT2	CENPW	-0.362475273247908	2.890067300754	0.853698019178913	0.363444781356209	0.538472908113124
AT2	CNNM3	0.178384749679687	5.94192076459071	0.856287422030843	0.363511337604731	0.53849911821537
AT2	PIP4K2A	0.319544964711916	3.39514580929326	0.85408096853072	0.363651128896633	0.538567465788679
AT2	PSMA7	-0.197459199679895	6.12817875806757	0.855668185096873	0.363677346755585	0.538567465788679
AT2	TSPO	0.593208629413761	6.37739868129313	0.855408231692293	0.363747329962909	0.538567465788679
AT2	FANCC	0.177879999873107	4.88971910931525	0.855389688646058	0.363752962601192	0.538567465788679
AT2	C5	0.347218630947864	6.33358267035106	0.855091815454475	0.363834104597288	0.538615238133008
AT2	ZHX2	-0.230194901347605	5.93948614040578	0.853709940147684	0.364221545295074	0.53911637732058
AT2	TUBD1	0.333165111256406	4.5313503862242	0.853016363548172	0.364370344670174	0.539264195308262
AT2	IVD	-0.229807762832653	6.64339041502016	0.852882164851546	0.364437065096465	0.539290513946964
AT2	CDS1	-0.322725018292684	5.67424831847722	0.852723679112076	0.364499037982243	0.539309801096175
AT2	C2orf92	-0.265301410013522	5.33463899311265	0.852086750783997	0.364679526934076	0.539502043386163
AT2	EIF6	-0.185411881804625	6.38525895037468	0.851851150107268	0.364726880510609	0.539502043386163
AT2	TMEM234	-0.251305338089125	5.92320316530772	0.851354895669031	0.364873443269212	0.539581342846911
AT2	BIRC3	-0.630936352605823	5.61760902766865	0.851357421943443	0.364878656229271	0.539581342846911
AT2	BRMS1	0.160609338151352	5.90377555715485	0.851165245441682	0.36492738187278	0.539581342846911
AT2	TIMMDC1	0.263616618440147	5.73526630438109	0.850889626475777	0.36500645561479	0.539625857375232
AT2	TBC1D10A	-0.201531437411488	5.86878592460023	0.850701130038255	0.365055636935586	0.539626172908137
AT2	VPS54	0.203367476556207	6.45801544068408	0.84961885470952	0.365345684577322	0.539982489812512
AT2	ZNF682	-0.334749338326795	6.55990846827198	0.849327521440941	0.365423174200585	0.540024591617332
AT2	SMNDC1	-0.216726239095764	5.87619308795355	0.849048220203135	0.365514142401951	0.540086598185774
AT2	GIGYF2	-0.175597514590121	6.491816756565	0.848701022833783	0.36559877584304	0.540111765790053
AT2	GPRC5A	-0.424997618031147	9.86094277995495	0.848528715440763	0.365629198983103	0.540111765790053
AT2	SCRIB	-0.287579686154585	6.62543170434663	0.847511767306616	0.365927068309641	0.540479331560413
AT2	TRIP12	0.206565834790472	7.72719748526903	0.847160228544283	0.366014312571024	0.540535744375862
AT2	ARHGAP17	0.178621295242468	6.0036213622299	0.846396408337147	0.366250386967906	0.540811907327659
AT2	GNE	0.275619358923495	3.45196054616625	0.843549054528465	0.366630267187501	0.541300314095158
AT2	XPO6	-0.19713050509657	4.62397421037504	0.844536235077837	0.366755668341696	0.541412922320897
AT2	FYCO1	-0.207887882679439	4.74587230531324	0.844232661999653	0.366849598600601	0.541479048563972
AT2	USP9Y	-0.895465808256055	6.00920878926798	0.843833143731114	0.36696403161078	0.541575415608784
AT2	ZNF22	0.62727975362976	5.0607640023137	0.843537248108033	0.367042602128196	0.54161883709865
AT2	MTRF1	-0.365651391497301	4.96803387211196	0.842577045701353	0.367323199913617	0.541889926837651
AT2	CCDC59	0.319720145892274	5.13918302015644	0.842558160566846	0.367324660025159	0.541889926837651
AT2	AGPAT5	-0.366983858912182	4.11192442385804	0.842031435169838	0.367390182631578	0.541914042644892
AT2	FAM160B2	-0.328274900579255	6.69286658402422	0.841830543469884	0.367511309840033	0.54202015985508
AT2	ZNF256	0.509145910120863	2.89196132373451	0.83808332247953	0.367608772182724	0.542091351459068
AT2	TEX261	0.323724982350369	4.53515626406946	0.840504745998098	0.367856021574539	0.542383376739553
AT2	MPHOSPH6	-0.241402389841437	4.48820707705833	0.840297572565964	0.367929908654625	0.542419744932973
AT2	NME4	-0.270492643243059	5.41622220839833	0.840068774044132	0.368027803650405	0.542491492272266
AT2	SAMM50	0.241854491802191	4.02035411196499	0.839146739547138	0.368134590992245	0.54257632643233
AT2	RDH13	0.259150178475378	6.35963595432641	0.839386324008232	0.368204312147157	0.542606515092494
AT2	VPS13D	-0.231920309742617	6.29285631614082	0.838461601399477	0.36846335756926	0.542915657228672
AT2	UTP6	-0.36675281732349	5.89568837752356	0.837725599851344	0.368678096544824	0.543159441701064
AT2	PMF1	-0.204548376587047	7.19440913683455	0.836374794626807	0.36903752187221	0.543609350246292
AT2	ANKFY1	-0.176531757579904	7.17369983420086	0.836131639838722	0.369106211705016	0.543609350246292
AT2	PXDC1	-0.466581931996381	3.37882187293704	0.834863315470823	0.369131467140926	0.543609350246292
AT2	ACVR2A	0.230170793644196	4.72382523324624	0.835765343104386	0.369212150286031	0.543655517925183
AT2	PIGQ	0.215705102421284	6.44370347298902	0.835354626862736	0.369336626242911	0.543716774397024
AT2	PPP2R2D	0.153579862517204	6.11157371058486	0.835241634440494	0.369374682110487	0.543716774397024
AT2	SETBP1	-0.384678362247499	3.97489002951859	0.834760479633409	0.369401768594421	0.543716774397024
AT2	SFXN3	-0.253344718844184	4.74243272307918	0.834950925537957	0.369454884640194	0.543722332897294
AT2	ZBTB11	-0.386417099942298	6.84684456587536	0.834635537118935	0.369531289375161	0.543762159021802
AT2	CDKL5	0.371345421903316	6.90022687435158	0.834029801731574	0.369703591459643	0.543943067808447
AT2	LGMN	-0.258380175255527	7.67910990302595	0.833300882724023	0.36990093209631	0.544111826943492
AT2	SFTA3	-0.22889206385047	10.2274247544838	0.833221989614229	0.369919210541046	0.544111826943492
AT2	ZBED1	-0.261833601583149	5.37723303249483	0.83318426390099	0.36996641735822	0.544111826943492
AT2	ZNF740	-0.237482186039903	4.83009549581133	0.832786090990749	0.37007072331139	0.54419260353503
AT2	SLC29A1	-0.303592705672577	5.47128021400603	0.83145924080694	0.370453608842922	0.544618572255671
AT2	ENDOG	-0.256978325499824	3.927289947769	0.830948618215661	0.370459239349229	0.544618572255671
AT2	NBAS	0.18176389120615	6.47125961643668	0.830713516762673	0.370647929759803	0.544823287442047
AT2	MAP1S	0.309436534208478	5.32118439637165	0.830316038480316	0.370775386345785	0.544937951124373
AT2	PRKD2	-0.290086593243041	6.07855416967712	0.830048063216506	0.370843014254992	0.544964664233899
AT2	MUCL3	-0.412609018094551	6.59069607880217	0.829777951466604	0.370909725791141	0.54499002376245
AT2	SEC62	0.263047749377184	7.31793789882594	0.829559676782726	0.370963970382313	0.544997060873628
AT2	ZNF414	-0.194261074408108	5.33056160240272	0.828093248459646	0.37140936352361	0.545578670491894
AT2	NLRP1	-0.388343994912558	3.70142863475725	0.827182573806897	0.37145976785788	0.545579986911081
AT2	TTC13	0.222566692004352	5.43409267558069	0.827021420584842	0.371712230112001	0.545862507784277
AT2	PRDX5	0.43394898355613	6.86390227847826	0.826810894738245	0.371751190646188	0.545862507784277
AT2	CEP135	0.262695814596289	3.50066194714788	0.82497005694717	0.371909326582712	0.546021952963161
AT2	MTG2	-0.239345995062485	4.39520551681662	0.824651387130133	0.372344829307188	0.546588519910112
AT2	GTPBP6	-0.329099805737599	7.48248489849249	0.824459431233988	0.37241306336812	0.546615870846655
AT2	SLC25A23	-0.27082053148002	6.29280173600903	0.823783802165616	0.372621232374993	0.546822709799516
AT2	BX255925.3	-0.271735434705004	4.57635248005458	0.823535532454732	0.372684721556782	0.546822709799516
AT2	MYO15B	-0.357702278100252	6.87706917138612	0.823464660936214	0.372702846942301	0.546822709799516
AT2	CYREN	-0.306602675072716	5.0476614566894	0.82333248345871	0.372765100308478	0.54684124140035
AT2	SGSM3	0.17158336131788	7.30210868220744	0.822931574994355	0.372851864517534	0.546895720349158
AT2	SMURF2	-0.245732142871234	7.20338674004247	0.822560201768302	0.372958229823612	0.546919270348658
AT2	WWC2	0.171296358380138	7.17928994558546	0.822532052239574	0.372967179371158	0.546919270348658
AT2	ARRB2	0.180356784292392	6.03067236945395	0.820706440471955	0.373508132218988	0.547639651018261
AT2	EAF1	-0.360994627018218	6.02792327045236	0.820401407902879	0.373594467888752	0.547693366520427
AT2	DDX49	0.178211370912672	5.44804571998736	0.820070185248118	0.373698050738813	0.547705413093328
AT2	SLC35B4	0.240922989449876	3.42645013059733	0.81840099632944	0.373740660226826	0.547705413093328
AT2	ATAD2B	-0.204359875861257	6.64700122423695	0.81981349495919	0.373751788245175	0.547705413093328
AT2	RAB29	0.26206218050552	4.2239246552573	0.818977655086554	0.3739126848962	0.547790638680956
AT2	TMEM128	0.4624361130242	4.47255168773282	0.81901187635174	0.373938386141822	0.547790638680956
AT2	TPR	-0.251039070786025	7.14326592251947	0.819013945891979	0.373974867593059	0.547790638680956
AT2	UGP2	-0.271825908274566	5.04052166481485	0.818831237754246	0.374053604265554	0.547790638680956
AT2	KHDC4	0.206177551552193	6.76333570713303	0.818668410073635	0.374080081837204	0.547790638680956
AT2	CAPN8	0.319072609643712	9.55356343803063	0.818496418011697	0.374115561004647	0.547790638680956
AT2	CHTOP	0.19612051068602	7.45728371898128	0.81836899264555	0.374157907200685	0.547790638680956
AT2	FER	0.253100184365307	7.44753812356469	0.818021258462156	0.37425810259229	0.547864544443018
AT2	LARP4	0.210476833177295	7.98293488122599	0.817726292094443	0.374339667686825	0.54791116189518
AT2	LANCL3	0.27133264311086	3.76884288684957	0.816431916480637	0.374499883204154	0.548072870240342
AT2	ZMAT3	0.307929482430585	4.23940132177764	0.816503913039645	0.374623176797028	0.548111596119513
AT2	EIF1AD	-0.266110385983027	5.71603587663513	0.816830683539456	0.374625820505642	0.548111596119513
AT2	AGPAT2	-0.264159652417445	7.71024647642284	0.81632004515737	0.374745049667631	0.5481853975261
AT2	ACTRT3	-0.53254533879018	3.151412642385	0.814477925620167	0.374803523487734	0.5481853975261
AT2	SHQ1	-0.278749503453524	4.56012757672275	0.816063504585993	0.374825496402828	0.5481853975261
AT2	CLIP1	-0.266841198894507	7.72801418115132	0.815030303274656	0.375116609330239	0.548509217874383
AT2	PCYOX1	0.39911445135656	5.7155762041672	0.815026448874293	0.375146458722252	0.548509217874383
AT2	TMEM254	-0.30427196067668	3.40303188395045	0.813029862250079	0.375360600322425	0.548749511216918
AT2	MGAT1	0.311244612318145	6.15550227593945	0.813257500029857	0.375649770394684	0.549099412355673
AT2	IMPDH2	0.242484658159123	5.67689287818123	0.812346344142005	0.375920792494781	0.549422696723142
AT2	ANG	0.381166902962442	4.74256125640197	0.811926385420701	0.376016804258025	0.549490144930836
AT2	PHLPP2	0.254314567316474	2.94776628621643	0.808613466979701	0.376162345037376	0.549629944618388
AT2	LRMDA	-0.272079435306234	7.12030774644238	0.811236422726274	0.376217791473037	0.549638083260357
AT2	FOCAD	0.190044447542142	5.65047901917131	0.81073216257659	0.376388332983919	0.549814346431971
AT2	CTSF	0.307222237491272	4.87895318695273	0.809178175508957	0.376825774725468	0.550313669603679
AT2	INTS6L	0.24460931327908	4.39548286295217	0.808942866345213	0.376845022888866	0.550313669603679
AT2	MTHFSD	-0.270816709827964	4.98753053714348	0.8090389285944	0.37687996955526	0.550313669603679
AT2	ZER1	-0.243587667976074	6.77897102251635	0.808452681281718	0.377029246293952	0.550458703518726
AT2	MAPK1	-0.252135856349484	7.79207582935133	0.807014486993209	0.377438554670685	0.550892559247693
AT2	GABBR1	-0.337750752307473	6.91397698375688	0.806925078682952	0.377471645532324	0.550892559247693
AT2	MON2	0.214267654049716	7.04780731182372	0.806907370031553	0.377476380660556	0.550892559247693
AT2	PHF1	-0.20235141112634	7.47231046845504	0.806680943191769	0.377537652384801	0.550909021356
AT2	GCNT2	0.21917648706367	6.90625828611405	0.806170335679862	0.377692603241986	0.550982038296152
AT2	SRXN1	-0.441471700156264	3.2862980863363	0.804711078586823	0.37772252176509	0.550982038296152
AT2	SLC12A8	0.31985590295078	3.74344504431371	0.805042890918567	0.377783106344662	0.550982038296152
AT2	OGFRL1	0.389967853940601	3.28415667759016	0.804004566182471	0.377787684334458	0.550982038296152
AT2	CNTNAP1	-0.407677986140897	3.71889676849831	0.804315335842859	0.378062421311096	0.551309763510425
AT2	KLK11	0.530247360156301	3.96490462014082	0.804081316368455	0.378125820209727	0.551329258892722
AT2	SPTLC3	0.23584388454461	6.81584643638881	0.803991770089108	0.378329643146375	0.551480477314738
AT2	POLR2I	-0.335977392016137	5.59650174659012	0.803921032292534	0.378370363840687	0.551480477314738
AT2	MCOLN1	0.205647816843853	4.29343391061011	0.803621978294431	0.378379663246527	0.551480477314738
AT2	NIFK	0.559941255773937	3.94431317336144	0.801725190651402	0.378800183824254	0.552020368387104
AT2	RAP2B	-0.276882846637077	5.46078256302987	0.801692389369061	0.379023473229365	0.552230349762323
AT2	SETD3	0.151383128484725	7.13975500687698	0.801531419949518	0.379044497786045	0.552230349762323
AT2	GTDC1	0.262479300458819	3.67149527133952	0.800423752149652	0.37910965804165	0.552252271198808
AT2	MCTP2	-0.368186483576464	7.56894657295038	0.800828588491089	0.379246095874273	0.55237800377141
AT2	MTMR2	0.257779037927337	4.41503799950947	0.800243538521251	0.379386484339476	0.552509456511302
AT2	SS18	0.188455851564308	6.74213337630879	0.800061848531864	0.379480530815149	0.55252778418791
AT2	SLC30A9	0.403823170912323	6.1261891702518	0.800036749711467	0.379499346508012	0.55252778418791
AT2	TLR1	0.586957007359749	2.41379877492588	0.793333859761214	0.379968903698122	0.553138351222365
AT2	BCL2	-0.524313826023309	3.7639117870139	0.796961310434654	0.380239936997849	0.553459794705626
AT2	VDR	-0.238268086949682	6.26591186896255	0.796404654441219	0.380562113822547	0.553855585621299
AT2	CRCP	-0.273439329748372	6.77726739517797	0.796117473001703	0.380637881925743	0.553892705509268
AT2	LPIN3	0.254672885607331	5.87277602892651	0.795558737632502	0.380819865372841	0.554084356536666
AT2	EZH2	-0.283655285370588	3.4953909261005	0.793769856386583	0.381042543184585	0.554290253537499
AT2	ADAM17	-0.279742173354975	6.56286333166822	0.79469022935679	0.381061974664255	0.554290253537499
AT2	TBC1D12	-0.2993841368131	5.08924270771775	0.794535043779676	0.381127347470489	0.554312177527357
AT2	ALG9	0.230957250018341	4.82746046293293	0.794047496621799	0.381254048026543	0.554368150170076
AT2	ACP5	-0.468389052404555	4.97396723253608	0.794063625932166	0.381266443751271	0.554368150170076
AT2	PAK1IP1	0.338512566509116	3.96270208176888	0.793250933440428	0.381330647616457	0.554388355769572
AT2	XAB2	0.187305083744648	6.63772026721223	0.793479540041838	0.381419670213611	0.554444633393219
AT2	HS1BP3	0.362849575666991	3.40747551057442	0.791207921681812	0.381655608280123	0.554660589036545
AT2	PITPNM3	-0.324581704243854	6.46421860574317	0.792492793650963	0.381712757574517	0.554660589036545
AT2	PNPO	0.342176195925811	4.50105065521894	0.792258657771963	0.381746224102519	0.554660589036545
AT2	RALBP1	-0.283996374496634	4.73836528098159	0.792324949941911	0.381769561510181	0.554660589036545
AT2	ARPC4	0.188074249598524	6.30428752221788	0.791907918852702	0.38189031320548	0.554762885779645
AT2	PBLD	-0.271540908008804	3.95191820700449	0.79124320398884	0.381968779082085	0.554803736059652
AT2	NDUFB2	-0.3037889082135	4.56305375446163	0.791156417983081	0.382103066315285	0.554925644543284
AT2	TIGAR	-0.308366305128558	3.81697613169424	0.790079132877521	0.382275198879285	0.55510247616942
AT2	KIAA1211L	-0.260406330324158	3.70684554914848	0.78972331649332	0.382338431100285	0.555121147658121
AT2	UROS	0.214456796713739	5.63464086627351	0.789841692987379	0.38251364809638	0.555266542314072
AT2	SDCCAG8	0.283708210863684	8.74225988420689	0.789649160344602	0.382539345666827	0.555266542314072
AT2	ZNF92	0.244864997465186	3.50513420451373	0.787588914052624	0.382809224186439	0.555585098187088
AT2	SEM1	0.268824096961136	5.56239446582671	0.787323403098687	0.383262435169894	0.556125257901774
AT2	KCTD21	-0.291271454034959	2.54457063521589	0.783430605062584	0.383282335187293	0.556125257901774
AT2	COX6A1	0.642442325219853	6.21125802260148	0.786924817908524	0.383373103183459	0.556183727893855
AT2	BMS1	-0.215563209131351	6.05350847234322	0.786261438175382	0.383570670595696	0.556397102799075
AT2	SLC4A7	0.448147952127186	4.31582885426227	0.785638331883867	0.383674840485894	0.556474959483357
AT2	ZNF576	-0.305029729993735	4.01342714404759	0.784675050237864	0.383945592772082	0.556794371936879
AT2	GALC	0.243618348652305	5.86156133181111	0.784808462792138	0.384008235873913	0.556811942017173
AT2	FAT4	0.423227804831983	2.6728656024604	0.780137677409242	0.384246539693138	0.557084182004787
AT2	CDC23	0.20761983122174	4.55645573646079	0.783655493722141	0.384317811884427	0.557114218227622
AT2	HACD4	0.42501199926919	2.78605514878995	0.779831105335648	0.38445929035053	0.55724600547979
AT2	SOX13	-0.255289985632331	4.4961152711848	0.781663885603831	0.384923605434174	0.557845624919069
AT2	NFATC2	-0.265983769161758	4.43349286933396	0.781262822052875	0.385036873032779	0.557936402474848
AT2	AIP	0.219273308627045	5.9316332840279	0.780856740569354	0.385188945873098	0.558083379374381
AT2	SERAC1	-0.372804938447124	3.52676331121465	0.779098780465566	0.38543585317893	0.558320700396727
AT2	SH3BGRL2	-0.250693269659761	5.97091272457276	0.779966187302726	0.385454073377341	0.558320700396727
AT2	USP35	-0.282741458968362	4.12188286265541	0.778195894321649	0.385907031707941	0.558830083562827
AT2	TAFA5	-0.349456647526609	4.41812882954058	0.778135529347308	0.385976051723442	0.558830083562827
AT2	KHDRBS3	-0.441564395931436	3.66336515635268	0.777511885845508	0.385984896777084	0.558830083562827
AT2	DDX60L	0.365524180196737	3.83855595342341	0.777381981565682	0.386008584036319	0.558830083562827
AT2	CNOT8	-0.248122397666287	8.31761706724518	0.777705323133222	0.386108803430406	0.558901748824782
AT2	MON1A	0.28889600170938	3.09737072647727	0.775258879086351	0.386203663171281	0.558907101065284
AT2	WDFY2	-0.205219218047752	6.52579628430743	0.77740366797679	0.386213935990212	0.558907101065284
AT2	SLC12A4	0.186991762648244	7.12534478153075	0.776954778256663	0.386341910068684	0.559006517594716
AT2	UMAD1	-0.218117214531499	6.08102399774722	0.776866081887918	0.386384087524406	0.559006517594716
AT2	GHITM	0.461778916448216	5.50731363752884	0.776679393565542	0.386448672918201	0.559026565444811
AT2	MSRB1	-0.296069365640283	3.49694083935255	0.774580154515717	0.386781329279657	0.559366480033671
AT2	DCAF13	0.277744548309725	4.04004697301447	0.775084816837768	0.386785170404408	0.559366480033671
AT2	MAST3	0.271941446112118	5.42061383737242	0.774604866108138	0.387074618422447	0.55971162511683
AT2	UBL7	0.420575538023488	5.2856179653891	0.773670207041372	0.387354928844462	0.560043468363418
AT2	RAB13	0.413931657932052	6.58850253272186	0.773332207822363	0.387443256436458	0.56009768935193
AT2	SMC1A	0.183072031166664	6.23426557460252	0.773149699012052	0.387503692823017	0.560111581179125
AT2	ZNF343	0.265781233632459	4.83248899944026	0.772720712086943	0.387627594604465	0.56021719246442
AT2	CHST14	-0.272118741950066	4.40354711871322	0.772466955040084	0.387683202500516	0.560224087536807
AT2	FBXO17	-0.329114560841327	3.05667856444621	0.769927507045618	0.387883063613105	0.56036981386487
AT2	MAML3	-0.212316602918139	5.74012348234499	0.771913072048654	0.387885747746028	0.56036981386487
AT2	POLR3A	0.170095206594432	5.44008698552544	0.771491742224498	0.388016543770494	0.560481097539473
AT2	HSPA8	0.636356930712128	7.21648869740605	0.771254249643902	0.388064498568619	0.560481097539473
AT2	TACC1	-0.23986421676397	8.3746227915727	0.771034518156095	0.388123232141627	0.56049246733072
AT2	ZBTB24	-0.319968798066637	3.68149863823704	0.769604906455961	0.388379473337988	0.560789019416224
AT2	BTF3	0.654596869390027	3.75849659968076	0.769069368855033	0.388452881294498	0.560821531752308
AT2	CAMKK2	-0.207737355451654	5.31499219333681	0.769636839844058	0.388580889286933	0.56093285301834
AT2	IVNS1ABP	0.220459703115146	6.21655016098686	0.768821176734543	0.38881653592407	0.561199505682154
AT2	REXO4	0.203453681709991	4.94807644038755	0.768474622606322	0.388923335805166	0.561280141510336
AT2	GOLGA7	0.3262856881198	5.25779881655605	0.768143499717976	0.389030990535875	0.561302810266423
AT2	KLF7	0.266007991513979	4.3304320140268	0.767583654881459	0.389130050026411	0.561302810266423
AT2	CLCN3	0.262122779218641	5.44699249471327	0.767777532140155	0.389144007341472	0.561302810266423
AT2	RHOG	-0.371657143232567	3.92898033798003	0.767370046531346	0.389144613494778	0.561302810266423
AT2	ANAPC10	0.297969049415126	3.74914071018157	0.766792381601412	0.389193718080376	0.561302810266423
AT2	IFIT1	0.706322957550609	3.98314727655026	0.766391633033387	0.389353432600869	0.561459673810727
AT2	CYB5R2	0.43028517789786	5.89707897378854	0.765918400894691	0.389706217752991	0.561863172944328
AT2	PLA2G1B	0.611446023843087	5.86796135583698	0.765826164463695	0.389735217240149	0.561863172944328
AT2	CCSER2	-0.220801677627336	7.34076635669381	0.764997677330938	0.38996422251625	0.562119781835065
AT2	PTGR1	0.176358475427458	5.97809882617812	0.764049250875347	0.390274688621561	0.562493731180958
AT2	GLYCTK	0.222809026163402	5.57370533471613	0.763256324579082	0.390522707641145	0.562777590977562
AT2	GAPVD1	0.249325644829784	6.15258872997292	0.761851806701133	0.390944436835788	0.563248981552538
AT2	ARL8A	-0.18403464195864	5.82195213669159	0.761842556667884	0.390952038103028	0.563248981552538
AT2	NDUFB5	0.325655031852142	6.10815732211611	0.761416611740799	0.391078775071111	0.563347495126155
AT2	LYRM2	0.414035825452217	2.82276114802338	0.758152405108362	0.391122657460092	0.563347495126155
AT2	ZNF267	0.240152546803126	3.93083191016207	0.760149701967323	0.391303673008166	0.563534563061944
AT2	LHFPL2	-0.387108993634649	3.89590910139976	0.75977002690507	0.391459848564229	0.563685813560407
AT2	TPP1	-0.188324480762284	6.76971609759582	0.75944734720399	0.391670193120659	0.563915015441554
AT2	TBL1XR1	-0.194501822255866	6.62658602204785	0.759263872710351	0.391728821459196	0.563925749507555
AT2	STS	0.338905147828944	3.45208835590202	0.757694768195373	0.391806394566902	0.563963749755389
AT2	NRIP1	0.397348485571846	4.58076113143661	0.758362663601012	0.391981680432356	0.563980793513916
AT2	PPP1R13L	0.216048478963489	6.07221972888238	0.758384045162786	0.392010332322899	0.563980793513916
AT2	PHACTR1	-0.232154600189991	7.24528889423125	0.758122617762199	0.392072269950704	0.563980793513916
AT2	PAM16	-0.181720108383643	6.84002689964796	0.757979711439868	0.392120627571548	0.563980793513916
AT2	USP5	0.182281699473528	4.95879580574926	0.757987550390992	0.392132006052267	0.563980793513916
AT2	UTY	-0.930863079177529	7.40124753925733	0.757879284661333	0.392145680021726	0.563980793513916
AT2	ADRB2	-0.424301441893586	7.78889580758406	0.757772077846443	0.392176481007	0.563980793513916
AT2	ERCC1	-0.211059760541118	6.04924075422248	0.756276502671431	0.392658761249772	0.564542704922899
AT2	DENND4A	-0.28835349421735	6.78434561397863	0.756199422583806	0.392669676337025	0.564542704922899
AT2	CYP20A1	0.313373079831186	6.10993037043331	0.755385576531184	0.392933934627866	0.564725691117562
AT2	TBCE.1	0.242539512117296	4.85128628771358	0.75531415105034	0.392949745441731	0.564725691117562
AT2	RTN3	0.456325418554704	6.21961465122217	0.755327188127483	0.392950689608844	0.564725691117562
AT2	KLK10	-0.698846414413757	3.45128020526168	0.754144214457144	0.393023091889403	0.564756092400733
AT2	LUM	-0.538345082821107	3.68832198639579	0.753442258992746	0.393351118454384	0.56515375819652
AT2	LRP12	0.331732151314398	3.07967044173757	0.751639771809123	0.393405660662568	0.565158438339395
AT2	MAN2A2	-0.184903715597691	7.45667732991173	0.75310980775255	0.393617934110735	0.565389681165315
AT2	RFC1	0.186202116762945	6.03484269592318	0.751721644640698	0.394068369748172	0.5659629134139
AT2	RASSF8	-0.292176368709351	5.22785753179889	0.750652707459245	0.394409176978561	0.566378567931163
AT2	PSMD10	0.379605884960943	4.87981066407649	0.747900185090272	0.395246854864133	0.567507536234886
AT2	CDC37L1	0.198956131782005	5.80316654112617	0.747596899755575	0.395354117973176	0.567587595110005
AT2	LRRC36	0.371075138595116	8.44627670338711	0.746939356542302	0.395531213550087	0.567767874602314
AT2	STAMBP	0.237297504893029	5.60920985258037	0.746560655209029	0.395679251472669	0.56790640156666
AT2	CELSR2	0.362118505858883	3.50815029354229	0.744761193780546	0.395874776465931	0.568113040324855
AT2	SLC4A4	0.253967397855501	6.81363708311673	0.745395113302742	0.396024330918718	0.568253662333889
AT2	NDUFA1	0.5543094965321	5.51931271385468	0.745005340611841	0.396164887205456	0.568347095927122
AT2	TMEM18	0.259749036581369	5.15111105123534	0.744909971926846	0.396192594456638	0.568347095927122
AT2	LCMT2	0.38953480747632	2.94149096154538	0.741511421957097	0.396445367370259	0.568562981495153
AT2	FBXL8	-0.191589703771875	7.06873147723632	0.743998175216052	0.396456708232255	0.568562981495153
AT2	DHX29	0.185671054563034	5.04772780880088	0.74392733097501	0.396497868674251	0.568562981495153
AT2	IQCB1	0.221884452464824	5.49290730435057	0.743682474818743	0.396579441642412	0.568587571397191
AT2	CDH11	0.403575074922957	3.69004266345897	0.742628660382738	0.396618208832142	0.568587571397191
AT2	USP11	-0.21792749280687	5.73743108712025	0.742605408215765	0.396913824246041	0.568937349530615
AT2	ATF7	0.181357947090323	6.6425655480915	0.741008394166519	0.397400129204263	0.569560336042526
AT2	CKS2	0.359067082324227	5.97019702410865	0.740200791980839	0.397665986162396	0.569867251951834
AT2	GCC2	0.211538356409652	6.2121397028181	0.739692736148165	0.397821165039621	0.570015503671385
AT2	MBOAT1	0.255390487992163	4.34659520731948	0.738269956778098	0.398210594860831	0.57048652542008
AT2	LLGL1	0.221554218561193	4.23686992616534	0.73792379366268	0.398300830534836	0.57048652542008
AT2	B3GNT8	0.243462822523685	6.92651093743978	0.738076304664407	0.398318317060087	0.57048652542008
AT2	RER1	0.299877275095452	6.50324438275684	0.737866654479411	0.398390879572023	0.57048652542008
AT2	DCAF15	-0.267826453087755	6.08514217097668	0.737829036937807	0.398408738623678	0.57048652542008
AT2	PPP1R7	0.216749500592563	6.1810072726208	0.737299526153265	0.398575195565829	0.57065072822339
AT2	PELP1	-0.168981714145871	5.44262315660611	0.736785071329525	0.398747917193768	0.570823856517969
AT2	ARHGEF10	-0.321379424078508	5.15949988963173	0.736452103402948	0.398853899866891	0.570901412720242
AT2	CXXC4	0.243197621382976	3.55117458456652	0.734685088903644	0.399079917619545	0.571089749309429
AT2	CETN2	0.391405424746359	4.31669501785576	0.735287592103982	0.399136763521019	0.571089749309429
AT2	ZNF780A	0.206634202487842	4.65864913085782	0.735288298420897	0.399191964794159	0.571089749309429
AT2	CXCL17	0.389015997320512	8.04337342690034	0.735279457583685	0.399192771227816	0.571089749309429
AT2	SGSM1	0.267710354492205	3.95689783473642	0.734500316625705	0.399302503038217	0.571172583525591
AT2	ZNF664	0.615386092291676	6.87342380207982	0.734025322590592	0.399599967233053	0.571523898625339
AT2	IL7	-0.392686338763795	3.30555902694018	0.732518584133204	0.399703766331484	0.571598170902277
AT2	RUSC2	-0.209418310004849	4.20475011441954	0.733244014091033	0.399797220645524	0.571657632219239
AT2	ERMARD	0.189727020848631	5.48288876167378	0.731759815034505	0.400336981667642	0.572355155420008
AT2	PFDN4	0.547705253590557	2.1057716915152	0.725696107326185	0.400475757889418	0.572479290691579
AT2	NT5C3B	0.187665749685461	6.21144712373583	0.730628125079313	0.40068640650114	0.572706121873224
AT2	N4BP2L2	0.243968676699275	8.61493769221859	0.729021067012746	0.401176684353671	0.573268488483406
AT2	RPP14	0.319394904958949	2.79131447456141	0.726102039601874	0.40118390047042	0.573268488483406
AT2	DARS2	0.352619590639974	3.48098058903131	0.726955277694639	0.401484610852892	0.573603945469585
AT2	H1FX	-0.326611515979494	7.99285306262592	0.72793923477559	0.40152276182871	0.573603945469585
AT2	SLC16A5	0.29395900450728	6.57315155128354	0.727738414836889	0.401600708993308	0.573640934945723
AT2	NCKAP5L	0.19666698690753	6.20590583825336	0.726409263726466	0.402031006360249	0.574122890296466
AT2	YWHAZ	0.237456887964463	7.04714480656863	0.726333641310971	0.402042318005247	0.574122890296466
AT2	CCNT1	-0.184370781177327	5.93547160119335	0.726081360736972	0.402139398844732	0.574187117811473
AT2	NT5DC1	-0.174716486002989	6.04119323221563	0.725196422397165	0.402420517816348	0.574514070000798
AT2	C11orf52	0.281033017097873	5.03345012989804	0.724566467274286	0.402623574007236	0.574729505901521
AT2	GKAP1	0.283297948126069	5.3336186964151	0.723655750036058	0.402920906785552	0.575061872891054
AT2	CMTM8	-0.244234173364716	6.06944507299196	0.723507326327957	0.402960778808051	0.575061872891054
AT2	PIK3IP1	0.28862497765689	4.96952919839991	0.723118658873269	0.403085061645908	0.575164751953633
AT2	SIGMAR1	0.434481854090572	4.51606510123892	0.722181867921085	0.403343056295981	0.575458373948953
AT2	MTPN	-0.292184195781299	4.31883459464545	0.721777572275167	0.403476591657971	0.575511042552398
AT2	SF3A3	0.552990402697587	4.32555809905033	0.72162164647577	0.403484420577117	0.575511042552398
AT2	COX14	0.468686885859859	6.64050406075073	0.720579905947305	0.403893246708602	0.576002999774866
AT2	HLF	-0.272369476961632	6.46757659896154	0.720454405533355	0.403933864088944	0.576002999774866
AT2	PRPS1	-0.355493239623107	4.06133907230383	0.71975231904042	0.404085313696614	0.576034693238756
AT2	CDK2	0.234283330222635	4.60436860970817	0.719861808748662	0.404107548727312	0.576034693238756
AT2	SLC48A1	0.246884250132115	5.01840891960426	0.719927620083253	0.404112905029839	0.576034693238756
AT2	ST3GAL3	0.18767189661369	5.27711736134821	0.718725700095985	0.404506137764607	0.576460816785862
AT2	ELFN2	-0.352044915581154	5.17018837698863	0.718647905541269	0.404533778113604	0.576460816785862
AT2	HSPA5	-0.650556969609063	5.37372731902309	0.71854117529451	0.404568780129025	0.576460816785862
AT2	TAF1D	0.262361484396894	7.68904962726072	0.717920603906152	0.404738579493184	0.576628202458291
AT2	PAOX	-0.286612671891059	3.68064964548851	0.715279070975678	0.405412560949183	0.577513756677869
AT2	BRF1	-0.229746520002575	7.1423878074518	0.714391138930012	0.405883216723528	0.578081459805679
AT2	IMP4	-0.212527965838072	5.95014799753296	0.714344931636456	0.405916001449759	0.578081459805679
AT2	CSF3R	-0.259676847681235	10.4063302867908	0.713794984654038	0.406068834324003	0.578224390005235
AT2	TDRD9	0.420200997906118	2.57061587526235	0.709712255865869	0.406190023738861	0.578274149543943
AT2	CCDC146	0.287274603976319	3.58709459246803	0.71248439735738	0.406208728822111	0.578274149543943
AT2	PIGX	0.381561787811065	3.54853905951211	0.712091934301397	0.406302726740713	0.578333253511064
AT2	OTULINL	0.463268068713391	5.9693773925842	0.712651355600401	0.40646703009341	0.578492402380135
AT2	FAM120A	0.174914700470215	7.2790435328308	0.712227357668241	0.406584924095349	0.578523674472814
AT2	KIN	0.32122908647206	5.05012819555155	0.712254865408477	0.406593998075494	0.578523674472814
AT2	C1orf210	0.358301056972151	5.06834694006997	0.711315410405543	0.40689969109589	0.578883887926246
AT2	BLACAT1	-0.353001589998761	4.11493732131191	0.710821928605408	0.406988752285696	0.578935852612413
AT2	ZNF143	0.203900459341301	4.84743858154158	0.7102858971062	0.40722811707713	0.579145675303024
AT2	QSOX2	-0.247215249717221	4.54624521285236	0.710212327760687	0.407241364602825	0.579145675303024
AT2	MTHFD1L	-0.390221705107794	4.76329762766897	0.709390545690551	0.407526202654708	0.57947596816192
AT2	TAF8	-0.205121514035669	5.82185599705773	0.708868617567101	0.407699011028272	0.579646897372153
AT2	CLDN15	-0.298220430353849	4.52400187020283	0.708180026358746	0.407904109054124	0.579791597133783
AT2	WASF3	0.252180513570643	4.48828785802952	0.708103888019395	0.407906012030691	0.579791597133783
AT2	RRAS	0.291649120904499	4.73220405131063	0.706746081552497	0.408373328483983	0.58038097496692
AT2	SNAPC2	0.352079101894037	3.59878028747942	0.705602026224836	0.408461989645349	0.580408890216606
AT2	NEK6	-0.277119108197947	7.05524866761727	0.706363430068488	0.40849830785118	0.580408890216606
AT2	PJA1	-0.347565456537197	3.24788523773672	0.703916962950165	0.408900499266535	0.580813219924317
AT2	CCDC57	-0.238418282958883	6.40694368781423	0.705041434946045	0.408939985784517	0.580813219924317
AT2	KRBOX1	-0.294395638938356	3.22270409578578	0.703721413237067	0.40894099577067	0.580813219924317
AT2	APOO	0.274257201093452	3.39017161932179	0.702259454705575	0.409446065223979	0.581455623552609
AT2	PLD1	-0.2804664857652	3.06868562755342	0.701614402588575	0.409520308392979	0.581486122727823
AT2	BRCC3	-0.190062160743733	4.32636563874419	0.702359315895004	0.409785138558817	0.581787197490102
AT2	MEX3D	0.31254357587336	4.21327630329995	0.702045265206911	0.409843184604668	0.581794653399903
AT2	UBAP2L	-0.291150157286863	8.50595050987803	0.701356023318001	0.410134582186548	0.58213331989899
AT2	MICALL2	-0.291134434707481	6.92456917284139	0.700757706935823	0.410340346170437	0.582350368937311
AT2	ABCC1	0.228279570076019	6.01141122275759	0.700170151260878	0.410549474519555	0.582552452981951
AT2	MPDZ	0.23338430621963	4.68405387068964	0.699961128470582	0.410599442107363	0.582552452981951
AT2	PGRMC1	0.314780955130266	6.84132990616055	0.699795619987622	0.410660037792496	0.582552452981951
AT2	C2orf49	0.26652830407631	4.86355070453073	0.699709591210892	0.410694193032376	0.582552452981951
AT2	LMLN	-0.22353195519282	4.33772604807234	0.699274219051814	0.41080463526372	0.582634115908133
AT2	NCALD	-0.402376986132001	3.11569905532172	0.697194982999668	0.411031912474702	0.582825621087517
AT2	BTBD6	0.423177369574581	5.40385093091391	0.698683575103389	0.411045438030143	0.582825621087517
AT2	TIMM17A	0.202903331688098	5.28950841230213	0.698410805165853	0.411136060148609	0.582879117822935
AT2	ANAPC11	0.468321518503072	6.00959614648155	0.698069166178321	0.411243993359704	0.582957140059678
AT2	ZNF276	-0.299027034864384	6.34299615519335	0.697843146426605	0.411310515233051	0.58297644731424
AT2	SMIM30	0.598944283557968	5.33106194212574	0.697662260705034	0.41138105569632	0.583001444672512
AT2	PPIB	0.300216723180558	6.25479147249678	0.69717427722516	0.411535222306744	0.583144933755988
AT2	PAFAH1B3	0.330411883446769	3.76146705785394	0.69585175031385	0.411748524644651	0.583368277091191
AT2	KDM3A	0.167765757851789	5.66095558589765	0.696405057792423	0.411798713928528	0.583368277091191
AT2	FBXO34	0.381829846898624	6.29929263915429	0.695876645930724	0.411964519458915	0.583528149670597
AT2	PASK	-0.247524816569204	4.18843042987591	0.694501181591956	0.412362535375686	0.583968230940819
AT2	ACTR5	-0.332486054080258	5.09254771044141	0.694630462119496	0.412389912408726	0.583968230940819
AT2	EIF4G1	0.262801431948415	6.86362708127562	0.694267820224187	0.412488995938832	0.583968230940819
AT2	CDC14A	0.274653160498801	3.39162326743057	0.693021471065794	0.412497814849754	0.583968230940819
AT2	XPA	0.235309057986756	6.44451347695467	0.693993233202789	0.412586436515379	0.583968230940819
AT2	DNAJC30	0.316842195828764	3.88279105842475	0.693326921240547	0.412637238955971	0.583968230940819
AT2	ADAM8	-0.424424390082275	4.2734772956932	0.693697605356752	0.412646153751012	0.583968230940819
AT2	IDH3A	-0.160148845880242	5.71197046363033	0.693550535585254	0.412744767777618	0.584032786454719
AT2	TNS1	0.168854807057257	7.8865686326918	0.692708437611974	0.412999085461717	0.584317617381965
AT2	MNAT1	0.198389975318028	5.51608261013177	0.691897665070017	0.413296939683933	0.58466396345532
AT2	RNF11	-0.253216983910614	5.9953972096137	0.691311388890059	0.413485315117646	0.584855368065262
AT2	LIG1	0.27017995568319	5.74538696404093	0.690922118406035	0.413620034927378	0.584970839951194
AT2	MYDGF	-0.236093098460361	6.41185119441025	0.68952797456883	0.414073100021559	0.585536450947977
AT2	HSPBP1	-0.198493819712493	4.91784909975213	0.688094494231053	0.414563414845174	0.586154584500105
AT2	AAK1	-0.176977927348867	6.17901826768726	0.687125247649777	0.414881052689941	0.586456217089656
AT2	ERI1	0.250800326579181	4.7017753091064	0.686996867221545	0.414910548779333	0.586456217089656
AT2	PPP1R3C	0.418406491413421	3.1340734505921	0.685117476746763	0.41493639969583	0.586456217089656
AT2	WDR45	0.16916939576696	5.44836311458345	0.686325163631625	0.415159630303473	0.586696476781775
AT2	COA4	0.219610149651976	5.67272394833683	0.68551789408769	0.415428931688017	0.587001772945499
AT2	DROSHA	0.168210087200274	5.59262958729084	0.685024284459777	0.415595251713249	0.587161496651282
AT2	TOMM20	-0.45408843503711	6.28755496098569	0.684221946920348	0.415852914852678	0.58729705896637
AT2	TRIM2	-0.236660275788905	6.38552511009714	0.684201771093318	0.415858527989102	0.58729705896637
AT2	SLC25A29	0.367068664684353	5.788523325611	0.684011416871846	0.415933855636977	0.58729705896637
AT2	FAM160B1	0.260380267630203	4.78935448529629	0.683913727316514	0.415951386069466	0.58729705896637
AT2	PMPCA	-0.21471805961393	5.9584740687245	0.68390399072332	0.415966224668279	0.58729705896637
AT2	ATP7B	-0.258105703996998	3.33674251207275	0.682695058249906	0.41601096572518	0.58729705896637
AT2	ANKMY2	-0.226179998743861	4.23586934075941	0.683117074334869	0.416176257660599	0.587455150431638
AT2	TMEM14C	0.447825539782583	5.52949988553034	0.683124140105588	0.416234532189386	0.58746215992918
AT2	TXNL1	-0.185604005048687	6.03932477433037	0.682810058476075	0.416333204147822	0.587526176169675
AT2	SNRPB2	0.596477587601662	4.77545852052665	0.682541248128432	0.416402977152022	0.587549399259319
AT2	CDKN2B	-0.331519061948484	3.67218246182093	0.681027392945956	0.416741103410599	0.587893631849781
AT2	C12orf43	-0.163118134603774	4.15033900343466	0.681351789992128	0.41675363448371	0.587893631849781
AT2	DPM3	0.467701372668158	3.88623363364675	0.680374500222472	0.416964312769292	0.588035648247205
AT2	MFGE8	-0.349623338063846	5.87876513064362	0.680797243276724	0.417014321643762	0.588035648247205
AT2	HOPX	-0.313642842955939	9.54043377328295	0.680547970213844	0.417072857004521	0.588035648247205
AT2	UBE2E1	0.392143905313256	5.38098934129166	0.680552253246084	0.4171014099924	0.588035648247205
AT2	CDK7	0.212828806848995	4.23428083919608	0.680217289285701	0.417132292740659	0.588035648247205
AT2	NAXE	-0.389274616584508	4.86352867938116	0.680330859870736	0.417174473502418	0.588035648247205
AT2	OXA1L	0.306536546801247	6.36229072684479	0.679960492290843	0.417290530517937	0.588124011549772
AT2	SEMA4F	0.196330267856052	5.18548132663312	0.679484348318624	0.417461673050684	0.588289979158381
AT2	TRIM8	-0.193204328131452	7.61468615527146	0.678604785872505	0.417733950253853	0.588584121885407
AT2	MED11	0.197847469973903	4.6711172896525	0.678482703617564	0.417777223356411	0.588584121885407
AT2	TMEM87A	0.227780619782326	8.63547668193023	0.67808198291041	0.417907994722461	0.588693097512658
AT2	PITPNA	-0.224758268368524	7.27580247034784	0.676762772426084	0.418360547097402	0.589255269556923
AT2	SLC22A31	-0.294081394394761	10.773229958526	0.676341342960086	0.418497286981152	0.58937253706483
AT2	PIGB	0.196963788622282	4.26416516916806	0.674443285277935	0.419096033705599	0.590139556242126
AT2	RBM22	0.223665218278756	5.2315681755383	0.674512259946433	0.419149029646744	0.590139556242126
AT2	CRYBG1	0.342293110580006	6.20426664355353	0.673834384733493	0.419372050073719	0.590378128744556
AT2	TBC1D4	-0.270735306263042	6.44031988094136	0.673311309189065	0.419544258784478	0.590545118381013
AT2	ANXA4	-0.193768111249806	8.17119394800881	0.672372188313088	0.419850413077115	0.590900581367791
AT2	AKR1B1	0.403474166230097	3.3756671430622	0.670587902944611	0.420041571676466	0.591094128447792
AT2	VARS	0.193212923220584	5.95584495107834	0.671548950335642	0.420155127566621	0.591178435365699
AT2	VMP1	-0.420147347621554	9.0586513108194	0.670922039544499	0.420344131489639	0.591368866209092
AT2	METTL26	-0.185216912903935	6.68359521924919	0.670101317178879	0.420637234138535	0.591705682946982
AT2	DDX27	-0.284675196787371	6.7355227717334	0.669520120288223	0.420834963776712	0.591908270685306
AT2	NOB1	-0.247260679132427	4.11201706347329	0.668552019716624	0.421105379318118	0.592039097154028
AT2	MAPK10	-0.220526287319723	7.23978946519783	0.668598745237891	0.421145579982848	0.592039097154028
AT2	CDHR3	-0.736337843812776	5.48080400802525	0.668665999781318	0.421148790329883	0.592039097154028
AT2	TRIQK	0.270593378472413	5.26737641510764	0.66859769467159	0.421169204206059	0.592039097154028
AT2	CCDC130	-0.258398432093368	7.17953090502222	0.668452049501359	0.421196599064209	0.592039097154028
AT2	BCAT1	0.356927751957341	5.830186717129	0.668116510986819	0.421332166644668	0.592154122742539
AT2	GAS2L1	-0.320420850484259	2.95900574997661	0.665920212219929	0.421464042839125	0.592219339832609
AT2	SELENBP1	0.229587732759023	10.3425621540466	0.667587740883917	0.421486051026058	0.592219339832609
AT2	FZD7	-0.426076829592232	3.91954463299247	0.666011211406448	0.421943686703395	0.592786770457855
AT2	ASB1	0.211227166176656	5.09739261881238	0.666125170172393	0.422015775644698	0.592812472607339
AT2	RBM7	-0.247117884749902	5.89337970689499	0.66514127629876	0.422352497889947	0.593209855562989
AT2	HSD17B11	0.421366334265145	7.2424082139856	0.664111837734071	0.422689592062773	0.593607659555468
AT2	PHYHD1	-0.263685141521973	7.63513474150299	0.66374146615894	0.42281347036662	0.593705968837939
AT2	ORMDL2	0.447996404828171	5.22308546251887	0.663034515509595	0.423080700981084	0.594005519787431
AT2	SUV39H1	0.330043334418466	2.52026788275091	0.659374424380163	0.423159363956988	0.594040279083567
AT2	OAT	-0.396914794355267	4.16940763833987	0.662410830278814	0.423236561052574	0.594072971952537
AT2	GAS6	0.357060000297731	5.22670579766807	0.661702253391927	0.423541724043842	0.594376700906682
AT2	RILPL1	-0.263913909445041	5.42994838716885	0.661515819043564	0.423610389750367	0.594376700906682
AT2	KLHL22	0.146596671612197	6.23766141707067	0.661469926550095	0.423614755800461	0.594376700906682
AT2	FRYL	0.154315019068356	6.23288644318158	0.661294185982486	0.423675686982694	0.594378178051534
AT2	ZNF19	-0.2157556406013	6.01082886318297	0.661163717485804	0.423723681195358	0.594378178051534
AT2	UBE2N	-0.419272288276071	3.84409800549084	0.660284362261563	0.423899612763872	0.594549285052547
AT2	PSMA2	0.347206980288057	4.47583939284605	0.658949152437942	0.424447695804303	0.595242250924335
AT2	SALL2	-0.484892700807967	3.09217421080428	0.6573991292589	0.42453962589028	0.595295416377515
AT2	IQSEC1	0.128939908441984	5.72138814453673	0.658247058809622	0.424739893425605	0.595460022774004
AT2	PIAS2	-0.198621284101621	5.73108378191985	0.658173107871756	0.424765085211111	0.595460022774004
AT2	CAAP1	-0.212653612076532	5.48316285432899	0.65790057026286	0.424863046282352	0.59552159374606
AT2	SH3BGRL3	-0.491637243722701	5.24548664743401	0.656934304965552	0.425201455997651	0.595920138000015
AT2	FAM174B	-0.261176461011999	6.42959879003306	0.656343850110121	0.425389396725731	0.596085039834369
AT2	EPB41L3	-0.386061177146295	3.93867271288444	0.655952899782123	0.425427299301027	0.596085039834369
AT2	ZNF697	-0.256380000249209	4.04341554947684	0.655516829610266	0.425597901253612	0.596248267456752
AT2	TNS2	-0.193602286915505	7.7263586020995	0.655331511124777	0.425729503560948	0.596356823343288
AT2	SLC25A32	0.196242521739537	4.97549879273097	0.654567670047205	0.426015991157979	0.596682285531383
AT2	CBLC	-0.311400702516624	5.56713052533665	0.653091904973556	0.426538286504664	0.597318479100428
AT2	INCENP	0.259393348778653	3.97689926095592	0.652553730466866	0.426578623459199	0.597318479100428
AT2	ZNF205	0.211986237657377	4.72601585866497	0.651542374927212	0.427060478370277	0.597917224195204
AT2	NDST1	0.192350468314782	6.84141373686167	0.651055172695541	0.427232420295575	0.598081970484913
AT2	RIOX1	0.385226507603195	3.36347661264418	0.64901593097785	0.427529137660097	0.598377716975405
AT2	STAT1	-0.356203414273914	6.58778135032785	0.650149288820404	0.427552281621083	0.598377716975405
AT2	PFKFB3	-0.337646725327766	8.7443367360812	0.649491998980607	0.427770364664634	0.598606910298954
AT2	FMO4	0.3734279284729	2.51734480191363	0.646004201780793	0.427828141086138	0.598611746415596
AT2	DDX50	-0.148031542029765	5.14432036171115	0.648854992783518	0.428024300827607	0.598810180921699
AT2	SNAP23	0.185459880181665	5.78650312658714	0.648003115716129	0.428320544472533	0.599148565636877
AT2	LSM14A	0.239614516071955	6.06229258843458	0.646372285264802	0.428891013974004	0.599870411726555
AT2	DERA	0.343328458977538	5.31917413488602	0.645775934510628	0.429107069786218	0.600096435157883
AT2	ADIPOR2	-0.395934738000711	5.38541896952637	0.644994709752017	0.42938580349041	0.600362210304648
AT2	MIS18A	0.35641549419383	3.14632596697571	0.643262233148458	0.429418803184143	0.600362210304648
AT2	NME1	-0.3642768551696	4.11416750122787	0.64437823483898	0.429526716210601	0.600362210304648
AT2	NEK4	0.170349536328279	5.16029292906853	0.644543540814432	0.429541571385217	0.600362210304648
AT2	EVA1A	0.194361447887467	6.54460624447322	0.644428089836644	0.429569512545567	0.600362210304648
AT2	ZNF707	-0.283910980873947	4.82056191943214	0.644041907411003	0.429715488602481	0.600490069033647
AT2	GMPPB	-0.278431409016437	7.04214637962068	0.643127499633303	0.430022326145724	0.600780825770822
AT2	OCEL1	0.270582107325919	3.88314883916284	0.642672222832235	0.430032591078062	0.600780825770822
AT2	IRS1	0.33614767382832	3.32584211040083	0.641592192546288	0.430144809109311	0.600791040200598
AT2	MOB1A	-0.305409132994105	4.10193309879345	0.642608436472378	0.4301489389458	0.600791040200598
AT2	MARK4	-0.250640803515008	3.65972930839495	0.641788222732255	0.430310649111674	0.600940736688715
AT2	TMEM9B	0.422048631196816	5.5708195016893	0.641740314277891	0.430535297465695	0.601178279025844
AT2	RHOQ	0.55139326916821	5.5531207555893	0.641340890404225	0.430676947653873	0.601273805734407
AT2	SAMD12	-0.224543229833403	6.72149190397099	0.641127219079443	0.430735100239908	0.601273805734407
AT2	IRF2	-0.204896721908278	5.38890580769762	0.640985944733292	0.43080515028129	0.601273805734407
AT2	UQCRFS1	0.486008500989966	3.72657141723015	0.640211194765698	0.43082195735743	0.601273805734407
AT2	SH3GLB1	-0.201944524182647	6.18003960487542	0.640483286720639	0.430972343535973	0.60140752510655
AT2	KIF1C	-0.182380526592455	7.14939684670204	0.639934091163859	0.431154653245368	0.601585753198779
AT2	PPIL6	-0.338286802225755	2.69762971244287	0.636693528109555	0.431480010548584	0.601963503765717
AT2	AKAP6	-0.231603879293773	4.5353439176793	0.637944145077391	0.43186303357422	0.602421598732647
AT2	HMGXB4	0.213648906123263	5.25044204993571	0.637799677129143	0.431936655640102	0.60244803760966
AT2	SYBU	0.484944907516521	5.87914982883248	0.63524715129321	0.432845621137581	0.603618001908679
AT2	DCTN1	-0.179135575758861	8.2148253025166	0.635067524910829	0.432885033492222	0.603618001908679
AT2	GGT5	0.255492356881806	5.37496853954905	0.634308182120876	0.433184686743725	0.603959419017694
AT2	CCDC6	-0.230874704612419	7.04586533821559	0.633853747335171	0.433326001620134	0.603998855443309
AT2	SPATA24	-0.211338017636305	3.98111992161887	0.633585193218041	0.433333368144823	0.603998855443309
AT2	IQCA1	0.35638433552784	4.16238544496683	0.633477099191267	0.433377400180603	0.603998855443309
AT2	VSIR	-0.497504056439976	3.06096253597935	0.631642469560252	0.433644732415068	0.604225301084692
AT2	ATP6V1C1	-0.213984849307126	5.27673038710481	0.633016877417862	0.433649537774848	0.604225301084692
AT2	SDF4	0.160483432143433	7.19744157756915	0.6320641299679	0.433967470106927	0.604591848366414
AT2	NDUFA6	0.346520416101989	3.97996963822913	0.631421688645242	0.434070804350252	0.604659368466664
AT2	PCBD1	0.569624557500923	6.63189582950614	0.631215614730516	0.434280476871874	0.60486141222687
AT2	C1QBP	-0.521151788384818	3.80496005733377	0.630740756027518	0.43432562204639	0.60486141222687
AT2	SFXN5	0.236515960831457	3.98281396074914	0.628930296274311	0.434977144409503	0.605692207656397
AT2	PLGLB2	0.459930080465434	3.15463345972214	0.627428466977604	0.435077255324686	0.605755066794446
AT2	PPP1R3F	0.202184979943107	3.95987304479025	0.627294021624716	0.435567070881231	0.606360424597166
AT2	TEPSIN	-0.247601246303117	5.28087477906472	0.62709994657515	0.435780519542259	0.606434339384532
AT2	KCTD2	0.178212572983473	5.1132402882215	0.626908927595081	0.435845037854317	0.606434339384532
AT2	WDR59	-0.242949473051302	6.99404454694708	0.626792729744589	0.435868511221257	0.606434339384532
AT2	DNAJC13	0.154312569952088	5.42886454645931	0.626556285496651	0.435975504777607	0.606434339384532
AT2	CENPP	0.226914192066787	3.95636262222579	0.626136709783042	0.435982316667892	0.606434339384532
AT2	ZDHHC24	-0.363726409606232	3.15271000367242	0.625228881870552	0.435997175666073	0.606434339384532
AT2	FSTL1	-0.354892684366105	3.84250462617787	0.626104883151348	0.436005378488534	0.606434339384532
AT2	BCL7A	0.213489062435799	5.2873922087688	0.626265275579206	0.436080016492501	0.606461607994367
AT2	MPPE1	0.174883336971203	5.97776735999151	0.6255996828965	0.436315931745369	0.606518139501033
AT2	PIP4P1	0.236970900827679	5.79252565640097	0.625571810185709	0.436328991201805	0.606518139501033
AT2	TRIM24	-0.155435387343258	6.62622582986548	0.625512333916561	0.436336573586121	0.606518139501033
AT2	BCORL1	-0.253203927710886	3.98928886968818	0.625260402615475	0.436340817601106	0.606518139501033
AT2	ETFB	-0.335046722306876	5.98448895649642	0.624685407453909	0.436646313945456	0.606831434666144
AT2	MARC2	0.180234474484246	7.61234219429774	0.624551453233767	0.436676340916744	0.606831434666144
AT2	CYB5A	0.234997359595339	10.1859529275047	0.624348541039176	0.436745612064143	0.606851171976655
AT2	GOLGA1	-0.256676592584815	6.41294714615324	0.624173804781451	0.436824896294323	0.606884815577842
AT2	DUSP7	0.255599599556911	4.68540743136075	0.623637785952081	0.437009275428059	0.607049614972937
AT2	RNF144B	-0.248831917135796	4.678681792892	0.623526917521245	0.437061293026998	0.607049614972937
AT2	KLF3	-0.234435952727658	5.92899670596595	0.62340269760355	0.437112972254161	0.607049614972937
AT2	PEBP4	0.2204866916848	8.82407447205057	0.623093281751284	0.437202210613682	0.607049614972937
AT2	TNK2	-0.266377129209701	6.68759962235366	0.623077935336789	0.437218946827605	0.607049614972937
AT2	ZCCHC24	0.216531304530855	4.57406820103039	0.621991294482972	0.43759880593645	0.607500483927901
AT2	CD55	-0.30292367608711	9.36687531114036	0.621743513064349	0.437692685631455	0.607510273067639
AT2	LRFN4	0.400312758532903	2.44260358849644	0.618248088545385	0.437716113262891	0.607510273067639
AT2	SMARCA1	-0.185598485334212	6.58934316817728	0.621195522284647	0.43790533063927	0.607696353563122
AT2	MANBA	-0.156465509641643	6.03600421162811	0.620556837264638	0.438147143184546	0.607902933161451
AT2	HECA	-0.229393867146743	5.84048202410133	0.620517546092641	0.438164518883975	0.607902933161451
AT2	PAQR8	0.430458862836628	2.99041585748031	0.61812446313526	0.438320344193451	0.608042572131398
AT2	DPP4	-0.274932458879705	6.18009313729907	0.619095264520664	0.438677962158146	0.60845158373151
AT2	NDUFB10	-0.39962373893627	5.58074324235913	0.618990802962864	0.438725615637984	0.60845158373151
AT2	PSMB1	0.26496289084024	6.88108799862612	0.617780096128031	0.439149675900318	0.608963058817354
AT2	NICN1	0.221173134261515	6.41107099471489	0.617457690652416	0.439274196358709	0.609048764981478
AT2	ROCK1	-0.180704394470861	6.74536328713873	0.61724552166178	0.439346101757809	0.609048764981478
AT2	NDUFAF6	-0.227057266364348	5.32678943169115	0.617214877064268	0.439377285081919	0.609048764981478
AT2	VAMP3	0.226994290400846	6.13903854577426	0.616233272637512	0.439727466272536	0.609430554269111
AT2	RWDD4	0.531815495203549	4.70031361042165	0.616070014617308	0.439763318289289	0.609430554269111
AT2	CLCN7	-0.201349752501434	6.74781758398816	0.615316068746938	0.440053548470782	0.609756079988434
AT2	MAGOH	-0.21258436124045	4.35696329952978	0.614459912630971	0.440345406371262	0.610037202721428
AT2	DMXL2	0.278069242134117	5.60045925420299	0.614509884066621	0.440367145884661	0.610037202721428
AT2	WDR46	0.21411982338214	6.21979838684947	0.613498883767334	0.440730588684587	0.610463937569652
AT2	ARSA	-0.220178209215732	6.17132793425535	0.613160403032245	0.440854785690941	0.610559223113506
AT2	PLK1	-0.402033120466919	3.32305764011306	0.612064589506602	0.440922327934167	0.610576030891495
AT2	NBPF20	0.205951350328999	4.72500046521353	0.612732222885066	0.441002118558752	0.610579665036233
AT2	ATRAID	0.324715234218093	5.77518708168884	0.6126883774563	0.441035765307479	0.610579665036233
AT2	SRCAP	0.153669045477634	7.38881213109478	0.611441018159025	0.441474462417431	0.611110234372578
AT2	WWTR1	-0.216822400260395	7.07853285926525	0.610914928063329	0.441670816098503	0.611289265840598
AT2	DNA2	-0.255007493132082	4.50248801583389	0.610788105232435	0.441714739009862	0.611289265840598
AT2	DHX34	0.206107070987611	5.11898030503739	0.610249514218366	0.441935286016141	0.611478439865159
AT2	NFX1	0.184229248978616	7.88279929273748	0.610112477791444	0.441962696841576	0.611478439865159
AT2	SOGA1	0.26320479432937	4.694620157886	0.609738389189729	0.442103187186573	0.611478439865159
AT2	TMEM86B	-0.243355307151475	4.01393432713972	0.609529290802275	0.442107448664927	0.611478439865159
AT2	MCC	-0.317232121855052	3.1588935920197	0.608504299090416	0.442128875575824	0.611478439865159
AT2	MESD	0.186339944510764	5.58143400279616	0.609160283657466	0.442340492374675	0.611694343828451
AT2	B2M	0.481019714406482	8.83977053389768	0.608752860120294	0.442463533420689	0.611712681274344
AT2	CAP2	0.305764657108056	3.2604858162641	0.607505187220067	0.442464771546079	0.611712681274344
AT2	HSPD1	0.541479184101556	6.13811108125861	0.608651183784606	0.442522889735225	0.611716287616932
AT2	ZNF219	0.245242260036525	6.2717032850022	0.608401411774539	0.442612331732685	0.61176318772033
AT2	RFX5	-0.162318963009338	6.03685387071674	0.607848506623703	0.442820000487555	0.611973464431007
AT2	ZSWIM5	-0.223749242014822	4.64978062579937	0.60741505970471	0.442973595959968	0.612108968962865
AT2	SNRNP200	-0.148361204095056	7.24184217253604	0.606856163660501	0.443172437440632	0.612306953434775
AT2	DIPK2A	0.257820916656769	4.65975115989276	0.606465994977537	0.443314724097034	0.612388815353666
AT2	ARSG	-0.319070063961934	3.66161865591304	0.605876142990283	0.44336258750214	0.612388815353666
AT2	ICMT	0.475475639943895	4.53289442246766	0.606182799185356	0.443398399065962	0.612388815353666
AT2	SLIRP	-0.297308302336127	3.56054571320318	0.605363165687381	0.443516990127892	0.612418608805861
AT2	HPR	0.419945521529054	2.95744058740156	0.603779720436613	0.443591906301021	0.612418608805861
AT2	ARSB	0.376937297693752	3.3753080000967	0.604677509520614	0.443605199195375	0.612418608805861
AT2	PLPP5	-0.158588083891431	6.21118319948449	0.605567313324419	0.443664194966894	0.612418608805861
AT2	GALNT1	-0.214206535609055	5.98651006123086	0.605486760008253	0.443697837813611	0.612418608805861
AT2	BOD1L1	0.324183992510052	5.72296327559246	0.605019530372904	0.443876390390475	0.612465659556258
AT2	YPEL5	-0.277281035753206	7.57047075187048	0.604902765400747	0.443896469383175	0.612465659556258
AT2	RPTOR	0.190784158868859	7.19458551657852	0.604905708767348	0.443898659063143	0.612465659556258
AT2	ZBTB20	0.163716568520397	6.62515904974031	0.604731560568662	0.443969775303683	0.612487096125011
AT2	PGM3	0.202815302956209	6.04616945894139	0.604294484251415	0.444141673807274	0.6125507478797
AT2	LDHB	0.402700812185336	6.71773448376276	0.604173113230608	0.444177412093512	0.6125507478797
AT2	DHRS7B	-0.231239742089106	3.88176609802329	0.603851676414194	0.444184045002338	0.6125507478797
AT2	S100A16	0.257952678368568	6.45920375839568	0.603893913590768	0.444284560331699	0.6125507478797
AT2	CCDC97	-0.184980794703167	6.18114843946014	0.60387755533493	0.444293840998407	0.6125507478797
AT2	CNDP2	-0.138087401157361	7.86719514831761	0.603077954142516	0.444575368252648	0.612862216430345
AT2	EFNB2	-0.275819420421089	6.44263330022276	0.602082539327491	0.444959292556906	0.613314747214147
AT2	BACE1	-0.253881962666156	3.70941354748568	0.601176791267028	0.445131425039476	0.613475275629693
AT2	EDF1	-0.241675655002991	6.37031830809678	0.60145284409508	0.445195980395769	0.613487520815478
AT2	TMEM170A	0.202020410828089	5.19686613382162	0.601039218240039	0.445362188628394	0.613622406917684
AT2	KANSL2	-0.235668444134784	5.69954597147737	0.600658998117825	0.445503652496301	0.613622406917684
AT2	GULP1	0.248218449397409	5.05407195557369	0.600642041161432	0.445507444409399	0.613622406917684
AT2	AGK	-0.190017265217373	4.87019562277887	0.600536881026582	0.445546880571508	0.613622406917684
AT2	MOSPD1	0.281039762043179	3.39355745904823	0.599450984234387	0.445572277691044	0.613622406917684
AT2	MPHOSPH8	0.170868123080875	6.45185120040588	0.599471062325927	0.445937915205731	0.614030983879715
AT2	ZNF618	-0.305485021222995	5.63459435091894	0.599372965087709	0.445986803911948	0.614030983879715
AT2	VMA21	0.392317881588352	4.89137956990679	0.599119889904476	0.446069139870052	0.614030983879715
AT2	COPS8	-0.183620227784353	4.59788358171248	0.599045096431479	0.446091838197913	0.614030983879715
AT2	CDK13	-0.184736673652467	6.78135310252825	0.598296539593021	0.446373241782989	0.614341591663362
AT2	HNRNPM	-0.324397426734624	6.33889130562083	0.598082851587809	0.446459416146066	0.614383462278927
AT2	EIF1AY	0.651307973091609	4.82734889327606	0.597403164227084	0.446703599669458	0.614642735467277
AT2	TCFL5	0.253133784996031	3.65190269157676	0.596535069104928	0.446799287186883	0.614697646042378
AT2	GTF3C5	-0.237418430418862	5.54238717317544	0.596583739302709	0.447035865426008	0.614946353388418
AT2	TXLNG	-0.272007249341221	6.42113813972789	0.596222800393874	0.447158089363517	0.615037711530948
AT2	RPIA	-0.227252603989851	5.08910273901952	0.59603837738434	0.447241590801943	0.615075793165782
AT2	RABAC1	-0.32479248664167	6.29417501099613	0.595829967395532	0.447307792313839	0.615090076278825
AT2	PPP1R15B	-0.370201206736945	7.14109473551302	0.595076025423089	0.447581789705346	0.615376648950126
AT2	BRPF1	0.166138477843586	4.80804822980291	0.594977008172988	0.447627878219983	0.615376648950126
AT2	CCNC	0.316691747647645	6.69677535384929	0.594423225860979	0.447834391446914	0.615562828337734
AT2	IFI27L1	0.262446154140761	4.03272475568191	0.594028976595454	0.447875023376765	0.615562828337734
AT2	OBSL1	0.222967141549135	8.19548943501842	0.592246699408025	0.448646210148968	0.616545858067293
AT2	PPAT	-0.284660024951353	2.76531241270665	0.589597302714359	0.448913151186788	0.616835776319003
AT2	FAHD1	-0.317275511089498	2.80205039332538	0.589484299090842	0.449014212232334	0.616897720832853
AT2	PLOD1	-0.173094776228686	5.12299779855199	0.59095884545658	0.449161678627642	0.617013069025044
AT2	GNL1	-0.175125621038735	6.62516064212293	0.590683124436221	0.449249517988021	0.617013069025044
AT2	MT-CO3	-0.635369353413448	10.7033877191456	0.590606119541472	0.449266140277401	0.617013069025044
AT2	IGF1R	0.206544782134408	5.63781315496835	0.59031205467214	0.449405462705304	0.617127501434574
AT2	AJUBA	0.233184250608481	4.4700769936962	0.589365981031119	0.44972325257063	0.617486947835577
AT2	ABT1	-0.265909282054551	3.55917973177171	0.588071196363445	0.450025803510712	0.617825383666133
AT2	SIRT6	-0.194742988085012	5.10183836788424	0.588442609376485	0.450117638996303	0.617869410277948
AT2	ELF1	-0.226071195198371	5.84993739920079	0.58826189883801	0.450181846936933	0.617869410277948
AT2	PPP6R1	-0.193417203602864	6.73614649494043	0.588110077449982	0.45022607663629	0.617869410277948
AT2	ZNF441	0.208807070294461	4.16466754684218	0.585738903952448	0.451057772610348	0.618933713630436
AT2	CIR1	-0.194359065677266	5.30072890967404	0.585496523315226	0.451242216689456	0.619046473969674
AT2	ECT2	0.204821074700485	4.32345893136683	0.585299528270685	0.451254289562502	0.619046473969674
AT2	NCK1	0.163333744830877	5.9737665179465	0.585206431276017	0.451346087497081	0.619046473969674
AT2	N4BP2L1	0.24009950225798	5.43868764769919	0.585171940117086	0.451364647762825	0.619046473969674
AT2	CHCHD4	-0.449944944171595	4.40129545041928	0.584404108533532	0.451628476038025	0.619331235184051
AT2	AFG3L2	-0.170565905828377	5.62693219543661	0.583591425133136	0.45196839670595	0.619639683332544
AT2	MARF1	0.275025569514371	4.88077219986739	0.583450711664204	0.452012087087755	0.619639683332544
AT2	SGPP2	-0.522554386050826	6.17845028158853	0.583428958081532	0.452022088412915	0.619639683332544
AT2	HSP90AA1	0.269765119582914	7.02174585131305	0.583077589151813	0.452146784903298	0.619733528561486
AT2	EIF3J	0.429703541424922	6.23987730328619	0.582472383743594	0.452390192519711	0.61997018534362
AT2	NIN	-0.17797050636125	4.65500597853225	0.582345629372521	0.452431962843321	0.61997018534362
AT2	TMEM251	0.415530076706187	4.54502654668467	0.581564721227472	0.452705637148798	0.62026807427325
AT2	NRDC	0.163457418057017	6.88540087425524	0.580786736203795	0.453027749242366	0.62063224722164
AT2	METRN	-0.403826944690587	4.48980469624108	0.58029348978728	0.453214206532755	0.620810510377994
AT2	STMP1	0.406667141631228	5.22976635942672	0.579955503070461	0.453363342823671	0.620937613462199
AT2	UBXN10	0.38560511644993	2.81702454680966	0.577174340681418	0.453584114028667	0.621162785708451
AT2	AMMECR1L	-0.189585241140999	4.7108383945091	0.579167236374956	0.453658317338098	0.62118720887995
AT2	RAP1GDS1	0.236962498220367	5.02830833390156	0.578929700898503	0.453755981482081	0.621243746543984
AT2	PELO	0.256653858349479	4.22256480259062	0.57827772727798	0.453932205017186	0.621407813576321
AT2	TRAK2	-0.215750993764031	5.47530348936641	0.577583278396611	0.454281554245333	0.621808809810404
AT2	ZNF614	0.296509098427154	2.6091292738885	0.57455931172801	0.454441612756412	0.621898699806715
AT2	EIF3M	0.513790824234759	4.60836275201626	0.577019310943504	0.454460093424998	0.621898699806715
AT2	CAND1	0.279823075936933	6.34713691326898	0.576550878081985	0.454669390529727	0.622107857417133
AT2	G6PC3	-0.283670005751966	4.47041870580612	0.575773046848764	0.454954993374778	0.622421356547493
AT2	ADNP2	0.316265503307884	5.24531548323648	0.574936000165084	0.455303779825421	0.622821208251755
AT2	PAPSS2	-0.233014552819827	6.51231760658769	0.574342764602478	0.455520937921693	0.622993467716027
AT2	MT-CYB	-0.569318880240103	9.02306004127071	0.57425198686022	0.455542773398888	0.622993467716027
AT2	GOLT1B	0.207206961525739	5.35121342401335	0.574162858444787	0.455605151903518	0.623000014518728
AT2	ACCS	0.201777894330952	6.59561823623641	0.573982748939708	0.455660627678852	0.623000014518728
AT2	SKP2	0.236960824229195	4.04685536918149	0.573395830949324	0.455785897155942	0.623093981721682
AT2	CCDC71	0.316567419272611	3.85056483214817	0.572961286750617	0.455892893279539	0.623162947648291
AT2	CMIP	0.172658829269291	6.1746463995251	0.572772836077097	0.456137109854788	0.623360134267042
AT2	ERO1A	-0.174492110984755	6.65851125663628	0.572718128544131	0.456150283369277	0.623360134267042
AT2	VSIG10	-0.205372436773148	6.12760123905491	0.571861377727221	0.456491442204951	0.623749001004161
AT2	NCOR1	0.157765796309276	7.7865491741188	0.571657459860004	0.456554447166539	0.623757749538217
AT2	CHST7	-0.356991142082828	3.80036644248541	0.570504113530834	0.456892874470629	0.624142739142969
AT2	NENF	0.493887853623016	5.69881009832415	0.570635824041145	0.456975991165361	0.624155803114672
AT2	SGMS2	-0.454523084094194	8.03015424240709	0.570470570922246	0.457015714639954	0.624155803114672
AT2	ERMAP	0.20763037813156	5.27150659037655	0.569575417011826	0.457390832173205	0.624521934976146
AT2	BCL9L	-0.285620054035778	8.15250535509509	0.569368615181827	0.457445777788642	0.624521934976146
AT2	AHCY	0.421588011313785	5.37074150064656	0.569259750523939	0.457513550542617	0.624521934976146
AT2	UQCRB	0.471152659600693	6.10553175880438	0.569177605505674	0.457540486106293	0.624521934976146
AT2	GOLGB1	0.224287234498537	6.39611207572065	0.569095859020186	0.457567159981615	0.624521934976146
AT2	TRABD2A	-0.402817890260239	3.8807513765217	0.567688741068735	0.458013013513351	0.625053053735867
AT2	PHF20	-0.192646219179551	4.5132267722968	0.566276199994845	0.458658804372497	0.625856862826265
AT2	ZNF687	0.303115472649323	4.80024432457823	0.566150789277842	0.458716375453457	0.625857924662263
AT2	C4BPA	-0.353849030586949	8.96782686692897	0.565309797571609	0.459034670553039	0.626214665696273
AT2	NUDT3	0.212209475505771	6.00417247221725	0.56514800678276	0.459120295214776	0.626253948912839
AT2	CNPY3	-0.176157745804033	5.70628029140283	0.564026529835146	0.459564874724698	0.626782787062645
AT2	GPR160	0.590619146596821	6.1600015202692	0.563798009405085	0.459650333194206	0.626821763618382
AT2	CNTN1	-0.387650487196568	4.2595407090732	0.563306105368433	0.459804332226769	0.626954187223335
AT2	MED15	-0.210294253726191	7.47012549833616	0.563202011295942	0.459868240766886	0.626963752721896
AT2	LONRF1	0.303702096501786	5.48200080299186	0.562932187336851	0.459997826849318	0.627018005808007
AT2	DHTKD1	0.135676560855035	5.19329307431933	0.562869574606366	0.460021830939904	0.627018005808007
AT2	RPP25L	0.335341460080164	3.70155896829023	0.56182820731998	0.460205668011175	0.62719100438822
AT2	SRSF2	-0.249582837592439	7.79990481583485	0.561973699531777	0.460351027786496	0.627311527909879
AT2	S100P	-0.523563685705555	3.17138276359469	0.560504945778916	0.460542362436918	0.627494662964248
AT2	MTR	0.147795742449246	6.46188477377471	0.560707452203835	0.46086365053213	0.627837011860135
AT2	CEP83	-0.287359990668337	6.43585648090904	0.560371985953594	0.460995756713417	0.627837011860135
AT2	EP400	0.213875172494875	4.19627274893172	0.560183618235879	0.461002365419507	0.627837011860135
AT2	ZKSCAN5	0.223264888639937	4.20124387528554	0.560134481389028	0.461021515423976	0.627837011860135
AT2	VPS26B	0.162137921327052	5.50306937381136	0.559847681608934	0.4612164663417	0.628024893004515
AT2	TAB2	0.278712666931034	5.90778029905098	0.559389487891384	0.461394082168643	0.628189125957307
AT2	SHROOM2	-0.280221155286382	4.29755377947371	0.55865817520492	0.461643009988723	0.628450397785761
AT2	TPM4	-0.63415699036775	5.64852840551645	0.558414124629368	0.461783699716595	0.628564275058903
AT2	FES	-0.301111900680924	4.36858070771797	0.556590118050381	0.462474923576134	0.629427400001111
AT2	UBE2E3	0.177212160069127	6.1123425575127	0.555590014276819	0.462900122423634	0.629928297000302
AT2	ABCA1	0.353379534886815	5.64333032257575	0.554864252309048	0.463195374637316	0.63019820716283
AT2	RASAL2	0.142168361802385	4.94508792305796	0.554806676659353	0.463212838295728	0.63019820716283
AT2	TMEM33	0.310515892080912	6.00177192846561	0.554016310034089	0.463529696445856	0.630551444862774
AT2	FAM193A	-0.15042355345639	6.69890507208116	0.553356861739191	0.463781701352452	0.630816384707976
AT2	HGD	-0.284421043221767	3.68919483120786	0.552734952363718	0.463873839914428	0.63086384250981
AT2	IMPA2	0.196290371242267	7.7425705429312	0.552204573978768	0.46423474452068	0.631276762662623
AT2	MTA3	-0.152529206558606	6.01187392309549	0.551779479290167	0.464422641567842	0.631454350410564
AT2	FDX1	0.425661105229621	5.48321596264899	0.551582399751162	0.464507455740958	0.631462573640369
AT2	UPRT	-0.241249765406439	5.0440952038589	0.5514374122465	0.464565963004823	0.631462573640369
AT2	LGALS3BP	-0.316312584670907	7.88263408918583	0.551223393382837	0.464626652394911	0.631462573640369
AT2	TATDN3	0.225175459836531	3.84473067540952	0.550799187282346	0.4646578956125	0.631462573640369
AT2	SPIRE2	0.228038374947654	5.9561051249212	0.551003447842069	0.464735320952744	0.631489918236651
AT2	SEPTIN2	-0.130615460712774	5.83014776003517	0.550080642302361	0.465106558268605	0.631830878785622
AT2	RBBP6	-0.228125556644594	6.84827614057524	0.550024716027362	0.465114213971851	0.631830878785622
AT2	ARL14EP	0.268293096863064	4.13901026053235	0.549727928995749	0.465158250416311	0.631830878785622
AT2	HMGN3	-0.267920713102896	8.30333313683042	0.549056226634861	0.465495508667535	0.632211055646567
AT2	TRIM22	0.258053983988595	7.68301712167812	0.548835404863539	0.465586749762576	0.632257052665877
AT2	ZNF3	0.162720592127901	4.89290339535648	0.548470355958205	0.465748593325188	0.632398903208917
AT2	SLC22A18	-0.23048121786396	4.66093861356751	0.547576553984778	0.466103990955788	0.632803496406651
AT2	TAF4	0.161597058621946	5.9424133064243	0.547426416309135	0.466172984793307	0.632819203304046
AT2	NXT2	0.45110448452557	3.87100223491098	0.546668797167334	0.466300127573048	0.632913832473826
AT2	AGAP1	0.154990840620639	7.72138581906039	0.545972708824663	0.466739912592491	0.633366967533905
AT2	MINDY4	0.196271323787496	4.41126820790855	0.54589545591262	0.466748924078298	0.633366967533905
AT2	DDX56	0.175977390014412	6.49222261371302	0.54575954899961	0.466837088120297	0.633408607619511
AT2	NELFE	0.199946824568314	4.21756308324445	0.544065791728	0.467457152019058	0.634068352563138
AT2	GTF2E1	0.250634842685369	3.60632083186532	0.543548267094888	0.467481630586539	0.634068352563138
AT2	SLC25A30	-0.226077983553702	4.21020796749543	0.543969191376082	0.467516813968137	0.634068352563138
AT2	CAPN5	-0.545774474405745	3.26011180861289	0.543092833838841	0.46755348756153	0.634068352563138
AT2	SMIM3	0.353705027198891	2.31711965854748	0.540580864707112	0.467675947951367	0.634156385680333
AT2	COP1	-0.213880793345071	6.16270848072757	0.543083737491284	0.467923917782556	0.634348430724896
AT2	TMEM175	0.157543464630648	6.29538900825183	0.543059101507173	0.467932703571931	0.634348430724896
AT2	SEMA4G	-0.447406174210898	2.52193566284992	0.54029745190547	0.468131855827562	0.634540350703535
AT2	ILVBL	0.231797162746989	5.62188318735342	0.541167390255883	0.468709693803004	0.635245458825372
AT2	CCT3	-0.2088242181555	4.74312395891752	0.540390367036041	0.469017551562296	0.635584532490962
AT2	XPC	0.129750547201612	6.48767648029268	0.539672109866591	0.469306347777977	0.635897694886672
AT2	LTBP3	0.190485234644447	8.36548083986143	0.539188830998281	0.469490364182381	0.636068823861549
AT2	STARD4	-0.221177372932463	5.65633597224003	0.538522106862443	0.469786582703442	0.636391904289113
AT2	RABEP1	-0.255817644352753	6.95000821279123	0.538009679282435	0.469978228088757	0.636573263709207
AT2	TSNARE1	0.22443046288069	6.3468904852374	0.537690105304251	0.470117431391057	0.636683555847296
AT2	NRBF2	-0.300329288375012	4.44096978198869	0.536976771124447	0.47039233856378	0.636977583063757
AT2	SVIP	0.577249556775109	4.14941456117789	0.535706970349114	0.470826735715073	0.637487483423039
AT2	CADM4	0.231872289139366	3.67563638629792	0.535156576994499	0.470942391440539	0.637516458835303
AT2	GET3	-0.242918214124245	5.01938682254604	0.53551656025675	0.47101679566442	0.637516458835303
AT2	PLEKHF2	0.374421275662227	5.03825480709996	0.535489940185213	0.471021688551455	0.637516458835303
AT2	CLPTM1L	-0.146650939163249	7.30847098191932	0.534250743548023	0.471514595112316	0.638105223890178
AT2	NFATC2IP	-0.194919073854328	6.48581583128255	0.533805772689802	0.471705679194763	0.638195555335311
AT2	RANBP3	-0.144164559599811	6.58763744774603	0.53372013978734	0.47173957287325	0.638195555335311
AT2	BCAR1	-0.213070155766127	6.4963757285611	0.533632967709059	0.471776520119158	0.638195555335311
AT2	DHX38	-0.186818729054594	6.66022704193147	0.533539448481231	0.471812993585915	0.638195555335311
AT2	SUMO4	-0.351387386352691	3.02490596404015	0.532021269814171	0.471955372134481	0.638309793927587
AT2	JTB	0.266194903638916	6.10968454189369	0.53221907965808	0.472365143626365	0.638785603480493
AT2	FEM1C	-0.266961239833564	6.3908764382383	0.531810295627686	0.472527942145091	0.638875129219381
AT2	EIF3L	0.350651501882663	6.28239959012059	0.531771380621531	0.472547293853646	0.638875129219381
AT2	LEAP2	-0.302006754484943	2.75463464273569	0.528821000040098	0.473052077439442	0.639479133143112
AT2	NDUFAF8	0.311754664556382	6.24862640798716	0.53023634787423	0.473181040520178	0.639575011226832
AT2	NUP210	0.156690501052088	5.19654721121079	0.529681757793872	0.473417651072174	0.639816349621702
AT2	SLC30A6	0.318701808875262	5.03966983597576	0.529516919480293	0.473481078402512	0.639818943626794
AT2	HAS3	0.31934742145188	6.73341208696217	0.529361827594958	0.473535690038124	0.639818943626794
AT2	PNO1	-0.319615295950846	4.62631272835631	0.52839543010294	0.473937365718519	0.64021650277596
AT2	TLE4	0.171578828344029	4.3257020945778	0.528271387887677	0.473946118842675	0.64021650277596
AT2	SNRPG	0.462639738212103	4.46909540321892	0.527168168234451	0.474408762866194	0.640660711295792
AT2	PCSK7	-0.198437851558803	6.67934110451433	0.52721917552708	0.474422547344088	0.640660711295792
AT2	NDUFB3	0.50068705856447	4.01919330353376	0.526854432334562	0.474449370679216	0.640660711295792
AT2	GNB2	-0.263197150882382	6.5103995405667	0.526669694535141	0.474652430890668	0.640818206977606
AT2	MMP24	-0.338999260325149	3.93682007806894	0.526383688280289	0.474682307037949	0.640818206977606
AT2	SNAPC5	-0.174814476524262	4.62539397869008	0.525651946789983	0.475073505486034	0.641267764632055
AT2	ASB7	0.228285282080224	4.6505432644833	0.525019028038221	0.475328659862987	0.641525573662011
AT2	RPP25	-0.354227754965363	3.42465945940948	0.524183357340349	0.475437777893894	0.641525573662011
AT2	MCM4	0.302026175057686	3.26340394899051	0.523750691961378	0.475439143384541	0.641525573662011
AT2	CPNE1	0.149526776804645	7.54624846160972	0.52426546598359	0.475643622158329	0.641722908445738
AT2	PRSS27	0.214550421168779	3.05877791347729	0.522636857078755	0.475781337515684	0.641826503679959
AT2	CNTLN	-0.207239597039968	5.53289100208257	0.523856357175983	0.47583689065928	0.641826503679959
AT2	CHCHD7	0.215420941712783	6.57356117790588	0.523009040793291	0.476176571663269	0.642206072662982
AT2	PLIN3	0.19412695048756	4.47591601649886	0.522585411654465	0.476328725389585	0.642332666886103
AT2	GNAI3	0.1616406166417	6.5774870281774	0.522430839220096	0.476417825819061	0.642368585483808
AT2	TRAF5	-0.341317521263215	2.50715313967521	0.5200359917116	0.476471943533997	0.642368585483808
AT2	RIF1	0.299043022448832	5.21877689923105	0.522087349664241	0.476573226483868	0.642426538942168
AT2	PLCB3	0.186369958705103	5.05789509133245	0.521845860500387	0.476672037979864	0.642481147081471
AT2	WDR45B	0.195284599607898	6.0080259743917	0.521493957938487	0.476817636523775	0.642598795951082
AT2	MED24	0.133953756486439	6.28710424816702	0.520558177684166	0.477205211123386	0.643042483074066
AT2	SAAL1	-0.300891838804884	3.99476225734324	0.519995789138385	0.477358482842552	0.643122718579746
AT2	COA6	0.314474279863046	3.67364908573092	0.519609602556672	0.477381473501118	0.643122718579746
AT2	UHMK1	0.260904860143531	6.0770049011526	0.519950259950237	0.477463426182813	0.643154499026354
AT2	HMGN1	0.169658984176722	6.88443874703517	0.519519547794807	0.477632945789823	0.643238352742352
AT2	ALDH1A1	0.398365236935447	6.25337200159257	0.519446329219656	0.477672742732326	0.643238352742352
AT2	PLA2G12B	0.384550541902639	3.13162048321956	0.518009181926914	0.477741071364796	0.643238352742352
AT2	DLG4	-0.265136089279014	5.70620801219281	0.519255018837507	0.477759157640304	0.643238352742352
AT2	ACTR10	0.263034531573264	5.5000408677023	0.519020145192887	0.477859649191903	0.643286188328184
AT2	PPP3CA	0.143526877110572	6.59671912086476	0.518864052890919	0.477911435920403	0.643286188328184
AT2	CKLF	0.221460833491068	4.15639629013364	0.518387365617482	0.478039544849688	0.643380042042447
AT2	COBL	-0.181585997484299	6.02909361012106	0.517906561120092	0.47832122023279	0.643508897712141
AT2	SLC46A1	0.291157712428297	3.66651287650038	0.517291631196311	0.478358265107586	0.643508897712141
AT2	SYNC	0.28025476969208	4.99563260619683	0.517776199538988	0.47837595687121	0.643508897712141
AT2	TRMT61A	-0.230197435107283	4.94945847751641	0.517704954994593	0.478410859349165	0.643508897712141
AT2	STARD5	0.286461277960583	3.00417834313188	0.516224285958323	0.478427259433355	0.643508897712141
AT2	ARPC5L	-0.190260465054441	6.86516901900352	0.517342095092711	0.478547265335968	0.643549726402303
AT2	NRF1	-0.163789888728458	5.65022107396056	0.517316798807606	0.478574410877211	0.643549726402303
AT2	TMEM192	0.251140233277204	4.30344925980157	0.51651941832876	0.478849140073464	0.643840595852804
AT2	PFDN6	0.248061844701697	4.72729081635431	0.51604858342101	0.479091458701154	0.644087821750239
AT2	SELENOK	0.349641452519217	5.71119858171419	0.515719921074845	0.47924717619673	0.644160770717243
AT2	FNBP4	0.155764079784841	7.47930593310567	0.515634550364652	0.479262627868482	0.644160770717243
AT2	TRMT10B	0.212095934941475	4.98699272399343	0.515270119601201	0.479432473233456	0.644310470125938
AT2	CDS2	0.135399187823604	6.90803745278807	0.514203278158656	0.47987173895124	0.644770973584958
AT2	ARRDC1	0.161174996095749	7.95651779780191	0.514097978620258	0.479909611191379	0.644770973584958
AT2	PHF13	0.185838141752282	4.3443669630943	0.513930709279927	0.479950662097768	0.644770973584958
AT2	EFEMP1	0.223956677992345	6.99230864704394	0.513592993362273	0.480129081897748	0.644932043212235
AT2	USP18	0.343580101299758	3.24388243148883	0.512299708401485	0.480253771016594	0.645020908787674
AT2	FHIT	-0.211224079471402	4.23607399006445	0.512651658905057	0.480494161139773	0.645199479899824
AT2	ARHGAP5	0.315415460075587	5.38009466928846	0.512718148006122	0.480517292364588	0.645199479899824
AT2	SLC35B3	0.208888800360936	4.18090377509476	0.512238813408902	0.480641420133235	0.645199479899824
AT2	DUOX2	-0.281100352305371	6.47354772985323	0.512345089514755	0.480662755628623	0.645199479899824
AT2	INPP5A	-0.145417160154222	6.55588611381753	0.512303796705343	0.480679467330087	0.645199479899824
AT2	TMEM267	0.201119599066287	4.7274852618501	0.511530018208398	0.481004264033665	0.64535536841593
AT2	GLO1	-0.403863601948901	4.4883803020696	0.511511178490211	0.481009201493779	0.64535536841593
AT2	PPP1CB	-0.192070465264671	6.82168099931497	0.511434250880834	0.481045054065339	0.64535536841593
AT2	KBTBD11	0.359137908576617	3.17046361673007	0.510193612531098	0.481085484149828	0.64535536841593
AT2	ASAH1	0.226346521577643	8.28628548637593	0.511275712109538	0.481104864704771	0.64535536841593
AT2	PON3	0.203691770326144	6.41376709574288	0.511177439977783	0.481160192042145	0.64535536841593
AT2	NME2	0.546405111022987	5.88695879549157	0.511090234041743	0.48120554104117	0.64535536841593
AT2	CEP164	-0.220019854152776	5.6691236132968	0.510781060988021	0.48133829700466	0.645454859210435
AT2	MAP2K4	0.3712257297583	5.34386707367168	0.51046996325917	0.481471036153645	0.645554303250172
AT2	POPDC2	-0.304924562685931	2.93479358688481	0.508032013174666	0.48195672797227	0.646048066196111
AT2	BRD9	-0.248161373531678	6.46237465689001	0.509171655750497	0.482011700890448	0.646048066196111
AT2	TBCB	-0.188267059517228	5.18462568952217	0.509196136956265	0.482015172437788	0.646048066196111
AT2	TMEM201	-0.251015440082555	4.26666490459058	0.508801605194294	0.482135963981231	0.646131378216365
AT2	USP20	-0.203808157479049	5.76438814489106	0.508537581711129	0.482292118497477	0.646238233477533
AT2	MSH3	0.195129533371226	4.58392228564976	0.508382866284407	0.482332982790627	0.646238233477533
AT2	ATAD1	0.337201694102925	6.39102496328689	0.507798108541885	0.482600077919295	0.646517488289647
AT2	NES	-0.371092539923298	2.56683423027802	0.504646567280265	0.483098498202425	0.64710653338893
AT2	RAI1	-0.180748550111925	6.37930966143305	0.505866655403508	0.483424324049283	0.647464274553123
AT2	UBAP2	0.188743715133572	5.53702519869123	0.505511900312769	0.483587540116482	0.647594467122506
AT2	SASS6	0.206274778213619	3.26620538143059	0.504419110098983	0.483639062106917	0.647594467122506
AT2	MAK16	-0.19517117133714	4.85954031926961	0.504963026292976	0.483818448072447	0.647750693392243
AT2	LRRC57	-0.134787103783638	5.13182629917579	0.504845024538031	0.483873913591591	0.647750693392243
AT2	EIF4EBP2	-0.261474987195624	7.58159968914899	0.504656019469514	0.483932074292045	0.647750693392243
AT2	BIN1	0.1663950496562	5.92194726918762	0.503713218144087	0.48435530836376	0.64823846225026
AT2	CSNK1G3	0.193058083222365	5.46578720528575	0.503269592699128	0.484549976392609	0.648409331347246
AT2	GALNT5	0.229305283475138	5.57212964781094	0.503115968282155	0.48461546929265	0.648409331347246
AT2	CRAMP1	-0.275021409864666	7.21861179629577	0.50293186123307	0.484674592498655	0.648409331347246
AT2	ATXN1L	-0.299652590377738	4.81432305390025	0.502738209774714	0.484773973268277	0.648409331347246
AT2	COL4A4	0.224224876455189	6.53602386684847	0.502602507301358	0.484824147955398	0.648409331347246
AT2	NCAPG2	0.176511760197773	3.64375810841497	0.502087198252033	0.484836015453839	0.648409331347246
AT2	S1PR4	0.308158846150535	3.45337513182047	0.501477693268937	0.485001439672046	0.648551858413536
AT2	VKORC1	-0.328447642161784	5.39291696313986	0.500628144635243	0.485688816687552	0.649392230028734
AT2	CEP192	0.198810481053331	5.99179825420916	0.500318091337287	0.485816087159965	0.649476369651215
AT2	SLC22A17	-0.280899535818256	4.0965176796582	0.499785042981845	0.485981767511413	0.649476369651215
AT2	ADCK2	0.272974588072836	3.94902406752027	0.499643798059597	0.485983311823272	0.649476369651215
AT2	CHCHD1	0.263750668433802	5.22166714490703	0.499930074571552	0.485987490394185	0.649476369651215
AT2	NFATC3	0.281373855333495	6.33885077766614	0.499421405655955	0.486198906051201	0.649670931223509
AT2	CHI3L1	-0.358245319121272	8.6710520248552	0.499264651832421	0.486250983732441	0.649670931223509
AT2	SEC14L4	-0.341918034322355	6.00851194037023	0.498469407991724	0.48661418592787	0.649900027316281
AT2	TM9SF3	-0.322990311607472	6.79412114417834	0.498399864033031	0.486633502772369	0.649900027316281
AT2	CLUL1	0.293723542805071	2.83844264577474	0.496588859894329	0.486701407403971	0.649900027316281
AT2	LPCAT2	-0.26985213159366	4.2461273267609	0.497871721248171	0.486830901537278	0.649900027316281
AT2	OGFR	0.206210487611031	6.00958113646427	0.49790144403161	0.48686108836577	0.649900027316281
AT2	RNF103	0.133322083948754	5.81054391039329	0.497794675259056	0.486909821866063	0.649900027316281
AT2	PITRM1	-0.213297007652006	7.57746516330836	0.497730044080537	0.486918236849161	0.649900027316281
AT2	INO80E	-0.23880100870401	7.64144649579738	0.497698000507174	0.486931672215376	0.649900027316281
AT2	NAF1	0.203070631261208	4.82630199164556	0.497539954973835	0.4870114308691	0.649900027316281
AT2	TANC1	-0.165030779727385	6.89917883505475	0.497524114456392	0.487012198328298	0.649900027316281
AT2	PRDM10	-0.161635273054131	4.24699123033248	0.497289485469471	0.4870799180865	0.649911696005961
AT2	TMEM106A	-0.207901302540649	4.94862529655519	0.496730455679553	0.487372196730685	0.650222954960308
AT2	GSTZ1	-0.227612702504558	4.48604513851354	0.496426021755595	0.48748215979507	0.650231217477214
AT2	SIDT1	-0.29251113824722	3.26509876934309	0.495643591532289	0.487502727739249	0.650231217477214
AT2	SH2B1	0.154272178387186	7.23828406376199	0.496267195663183	0.487555403812543	0.650231217477214
AT2	MUC4	0.446620307047498	5.63247332190594	0.495881489534023	0.487742053769305	0.650401431817249
AT2	TEAD4	-0.324282167379021	4.0797940489656	0.495439222737975	0.487864544709486	0.650486059612648
AT2	LRRC45	-0.239334344786277	4.72565668690198	0.495410701494445	0.487938932314603	0.650506536911073
AT2	SMAP2	-0.211534359215259	5.45588038974491	0.494364096045676	0.488403852069896	0.650794133830845
AT2	KCNK3	0.301269936238823	2.53858930192317	0.492031448685649	0.488419583136561	0.650794133830845
AT2	CIART	0.439923514900572	3.93210947697713	0.493911798220093	0.488449248267908	0.650794133830845
AT2	PIGL	-0.261202441536357	7.13390596112773	0.49415396326197	0.488474990673788	0.650794133830845
AT2	SPECC1L	-0.127772879064608	7.13997461062454	0.494092938233805	0.488501683414308	0.650794133830845
AT2	MMUT	-0.198304080191818	5.49683951684943	0.494122022846272	0.488508990476293	0.650794133830845
AT2	EMC7	0.418097742219598	6.28647255251377	0.493921615800798	0.488587449524817	0.650819979906138
AT2	C10orf95	-0.417740658562214	3.02036222394927	0.492456040758159	0.488773055575966	0.65098852700594
AT2	CBFB	-0.135046471712267	6.30478687297345	0.493042379808696	0.488969131288069	0.651170976047677
AT2	BLNK	-0.283074725092205	5.1379787185533	0.492697725751575	0.48913116595327	0.651308053263054
AT2	TMED7	-0.354012016267347	6.32191344130141	0.492143725687596	0.489360933063575	0.651535276351408
AT2	PRR14	-0.126201280324418	6.3371415934838	0.491050224591812	0.489839536902299	0.651985108307628
AT2	WARS	-0.244952243500394	6.83380476006546	0.490973304284374	0.489866880088939	0.651985108307628
AT2	SLC30A7	-0.184955789444971	5.33695699396238	0.49099393447334	0.489876288274697	0.651985108307628
AT2	CUL2	-0.165583715201011	5.42293459571151	0.490208924936503	0.490219799815699	0.65225052620219
AT2	AVL9	-0.170816249812513	6.1373322591483	0.48999029367284	0.490306836721094	0.65225052620219
AT2	PRDX2	0.304747166321426	6.99501363101637	0.489899051304516	0.490337150131321	0.65225052620219
AT2	R3HDM1	-0.17182396724079	3.67895911480354	0.489504933944613	0.490350244682838	0.65225052620219
AT2	PIP4K2B	0.164398884160587	6.85401934322203	0.489822867469112	0.490371652412445	0.65225052620219
AT2	RHOBTB1	-0.232202927456613	5.03539840448932	0.488736018250761	0.490865000456525	0.65276922144662
AT2	MYL6B	0.217621303853171	4.7600754330129	0.488666381790742	0.490880085129595	0.65276922144662
AT2	TPMT	0.25540474999106	4.06752646289622	0.487830341347971	0.491161550393173	0.653064706241888
AT2	MYO9B	0.190144898886064	6.40618047530441	0.487641521863397	0.49133561211307	0.653135634457875
AT2	RPA2	0.327542769146537	2.91090053254382	0.486013565627137	0.491394367089002	0.653135634457875
AT2	TBCK	0.138496478635188	6.05298466554634	0.487399544582515	0.491447026047478	0.653135634457875
AT2	TARSL2	-0.188595269525532	5.23700318486792	0.487404588302978	0.491451967416034	0.653135634457875
AT2	DNAJA3	-0.127555354103651	5.79510488699047	0.486522285435275	0.491836599624018	0.653526488694247
AT2	CD151	0.175902897663229	7.70651823274313	0.48640919957493	0.491867034732416	0.653526488694247
AT2	CTCF	-0.145924666025529	5.23044706547726	0.486332781704755	0.491923976743991	0.653526488694247
AT2	NCOA3	-0.147860416304402	6.51306671131216	0.485534893486232	0.492262092246317	0.653896848668564
AT2	ARHGEF17	0.169133227890414	7.28293782220098	0.484493633867716	0.492715375826977	0.65438135213137
AT2	CPSF2	-0.167511509110658	5.22069163658072	0.484472418904365	0.492745595280046	0.65438135213137
AT2	DVL1	0.152849127700091	6.75588582003406	0.484092494042475	0.492897608195495	0.654504355020407
AT2	C20orf194	-0.170120819126405	5.89310971668286	0.48379313999793	0.493040810358795	0.654615630139026
AT2	SMU1	0.520020624644608	5.06197986894483	0.483340342596592	0.493238456737716	0.654799155914906
AT2	BAG6	-0.134480437134791	7.58312431252089	0.482975828106336	0.493385146834043	0.654914998567954
AT2	SSR3	0.196968654652541	6.7843040564565	0.482544947909385	0.493583064986761	0.655067523443155
AT2	ANKS1A	0.143021606825272	6.53430444726589	0.482440808445525	0.493631966986939	0.655067523443155
AT2	DDX31	0.213834926017475	5.77110325477511	0.482359647682838	0.493678383139329	0.655067523443155
AT2	SLC27A3	-0.32785762862918	8.43476069179341	0.482138292185744	0.493754227230626	0.655089282937816
AT2	APH1B	-0.231831432823228	4.55710167615639	0.481734806248847	0.49393950900308	0.655251835098456
AT2	SLC12A9	-0.206643971398036	5.40419519154772	0.481652144606569	0.493995666605987	0.655251835098456
AT2	C6orf163	-0.293100198977731	4.38836265628942	0.481256113835664	0.49413893184322	0.655362983380946
AT2	PREB	0.159562005668343	5.7420090803584	0.480436583839385	0.494533065303634	0.655804010689735
AT2	TRMU	-0.1644201729749	6.18170769951013	0.480266484547813	0.494602317803329	0.655804010689735
AT2	TMEM222	0.235237500387016	3.09954684254752	0.478809216131669	0.494756370586439	0.655804010689735
AT2	UQCC3	-0.341927759870309	3.91165651818443	0.479613630689543	0.49480145505741	0.655804010689735
AT2	SAP30BP	0.178696304861131	6.42960495164929	0.479786662075933	0.494813301870154	0.655804010689735
AT2	C17orf49	-0.158463935996539	5.57703192213326	0.479738361361378	0.494845557759415	0.655804010689735
AT2	STK17B	-0.188968142986749	6.1768539988119	0.479624923458637	0.49488803565298	0.655804010689735
AT2	TRIM52	0.221656985399154	6.02708863123587	0.478686861887391	0.495309383258513	0.656283443971241
AT2	TRMT10A	0.197705886759508	4.36371429284276	0.47812904325973	0.495514354609262	0.656410215265026
AT2	SNU13	-0.181754685095529	6.58305306061906	0.478186491724701	0.495524190634279	0.656410215265026
AT2	KPNA1	0.187428452354298	6.58856923935577	0.477568150437237	0.495801299723057	0.656629649958761
AT2	EDRF1	0.138969167865922	5.44251427080795	0.47758045872118	0.495809012459787	0.656629649958761
AT2	PTPN3	-0.15817755969566	6.82719207312465	0.476800428918115	0.496141199739326	0.656990629791801
AT2	PHGDH	-0.483785405008959	5.23911360450396	0.476158298621744	0.496447782319609	0.657228154698754
AT2	LMF2	0.168976738041022	5.76933327511607	0.476092189890234	0.496472628987134	0.657228154698754
AT2	NFYA	-0.184304543397997	4.77384380422922	0.476020653279138	0.496499490732044	0.657228154698754
AT2	LTV1	-0.265837800665242	6.57497085718525	0.475761935538614	0.496608991392534	0.657294149068668
AT2	ARL6IP4	0.148676255441172	7.28291335748339	0.475563612346816	0.49669212686376	0.657325235743801
AT2	TMEM125	0.347282457745362	8.48028341635381	0.474402004226132	0.497209123683922	0.657930420628821
AT2	PPFIBP1	0.134694431265714	6.33723124549888	0.47379009176279	0.49749841521105	0.658234186051839
AT2	TMEM256	-0.360294163755463	3.53171252960967	0.472570588022585	0.497850055676547	0.658620361771375
AT2	RBMXL1	0.450727962073431	4.68490691328035	0.472304142666621	0.498151816559523	0.658940465548667
AT2	SF3B4	0.253628589440458	4.84852586174113	0.471538200531291	0.498511285600917	0.659336817969528
AT2	ALYREF	0.272807633378543	4.17307734492841	0.471208784047224	0.498589892354998	0.659361648116175
AT2	C19orf25	0.255155119260985	5.67224024923832	0.471046683875142	0.498743195773927	0.659481056786787
AT2	IMMP1L	-0.246967124300677	3.40353830881184	0.470187381012116	0.498859881918661	0.659481056786787
AT2	TRMT2B	-0.215742390932353	5.16829916340053	0.470612202952669	0.498941707543638	0.659481056786787
AT2	PTPN20	0.410243420855114	2.70420379358203	0.4686842800221	0.49897584870901	0.659481056786787
AT2	CBX3	0.510040002212419	5.40582458289092	0.470523857936771	0.498979405761182	0.659481056786787
AT2	CACNB3	-0.269471241694811	3.19577907513576	0.468813945887402	0.499374878332123	0.659924590384937
AT2	CACUL1	0.125286383226128	5.98820942173925	0.469252982178145	0.499550499428252	0.660043120002831
AT2	CCDC13	-0.339900705901565	2.90616374358481	0.467971208821669	0.499584361519384	0.660043120002831
AT2	RAB8B	-0.192794188705515	4.49505916645795	0.468869210584073	0.499705920882771	0.660112585256548
AT2	MCM3	0.17338133112909	4.6870604497969	0.468756702967899	0.499761728209602	0.660112585256548
AT2	ATG10	0.155141066730582	5.43885396077927	0.468676910854956	0.499816643500965	0.660112585256548
AT2	DGKQ	0.189098394396078	4.75945797234739	0.468175089200246	0.500029621594781	0.660314730973575
AT2	TMUB2	0.15800207625428	6.99902020085683	0.46735217292044	0.500400213695245	0.660724940680757
AT2	GSDMD	-0.184453249517299	6.9475004557782	0.466983167333222	0.500567860798328	0.66086711704775
AT2	PLS1	0.277436013659287	4.47715687878449	0.466119379464251	0.500939848963631	0.661264776241406
AT2	LTB4R	0.270184608597243	4.60958263753069	0.465980113239059	0.501015608818138	0.661264776241406
AT2	FDX2	0.127377179672421	4.75003721939352	0.465933149188467	0.501049081816311	0.661264776241406
AT2	PAAF1	0.16609413026457	4.94861959814891	0.465504445974566	0.501252076513822	0.661453464636849
AT2	CD72	-0.343729992040837	2.95883890075629	0.46410071144078	0.50137467290315	0.661536026747212
AT2	DHODH	0.15507505237432	4.459241175005	0.464588928094223	0.501639291981328	0.661775524028113
AT2	TGFB1I1	-0.258668502426309	3.36128085654317	0.463971914719667	0.501676291082655	0.661775524028113
AT2	ZFAND4	-0.185947233897444	4.20417163324117	0.46433438250122	0.501736727633089	0.661776030941549
AT2	ANXA2R	-0.267651832697686	3.49541718885442	0.463728859194183	0.501844867035882	0.661839448867331
AT2	RFC3	-0.202338082194386	5.05378691185023	0.462607681566121	0.502580596272745	0.662730426100951
AT2	ZNF512B	0.167597008411165	6.88682017867661	0.462418677333204	0.502651139832954	0.662744144646943
AT2	SIN3B	-0.162405290700867	7.52616669581414	0.462036110836439	0.502821338012656	0.662814361837265
AT2	UBE2J1	0.201189236906913	5.81191793691982	0.462002608584641	0.502855187823486	0.662814361837265
AT2	PON1	0.293025910113438	3.99458289153157	0.461681322232617	0.502884834784153	0.662814361837265
AT2	KAT8	0.157898017452304	5.98763485662528	0.46166250099403	0.503008719534495	0.662898360352802
AT2	CTDSP1	0.132699173150986	7.37229757820939	0.461275810938553	0.503170898341865	0.662968714994484
AT2	RAB6A	0.119540432020576	6.74506922087049	0.461262539884545	0.503182425790732	0.662968714994484
AT2	ZBTB7C	0.196864319561195	3.59501953842333	0.460600586498943	0.503270495332624	0.662988010481249
AT2	ANXA3	-0.167390383041219	5.91803428303163	0.460965671242683	0.503328720229955	0.662988010481249
AT2	TSEN2	-0.214505628862543	4.18381115575546	0.460745187363892	0.50337755750423	0.662988010481249
AT2	NFIX	-0.198244849380035	7.74237846830535	0.460313497005699	0.503610442664048	0.66321547301121
AT2	TXNDC16	0.217813023220949	4.09215940851024	0.46000153886003	0.503685569044608	0.663235150062323
AT2	ESRRG	0.387913508429813	2.52498626239198	0.457498098716882	0.503930564248665	0.663440908511592
AT2	RBM42	-0.185979951461256	5.39293532001909	0.459598705365533	0.503962236402045	0.663440908511592
AT2	FHL3	0.284385078488152	3.66259344596187	0.458725627172609	0.50414773769854	0.663601231140619
AT2	PSORS1C1	0.374697091867813	4.22385704135179	0.458905755922895	0.504204456292232	0.663601231140619
AT2	MYO6	-0.17665356349704	8.69843317889585	0.458178938728841	0.50459066222008	0.664030224225613
AT2	PLEKHA4	-0.282696581394059	4.73311258652996	0.457582205859481	0.5048821025803	0.664334420350437
AT2	NSUN4	0.129316124424267	5.75119234215037	0.456351382322343	0.505456329921276	0.665010596434153
AT2	IBA57	-0.204119233646278	4.42682624055643	0.454842607974979	0.506128753755235	0.665773107628196
AT2	VOPP1	-0.241337644185182	3.38421175720676	0.454257995533455	0.50615672374855	0.665773107628196
AT2	AP1G2	0.170269591310902	7.71485391150645	0.454375742921529	0.506351569875184	0.66594991049344
AT2	EDC4	-0.175791467721564	6.97115771852372	0.454130821361481	0.506469354074767	0.666025331969443
AT2	CCDC102B	-0.271951079518245	3.61740040002498	0.45329261583541	0.506695698904998	0.66614863204143
AT2	PCNX2	-0.141461081660003	4.82224060699363	0.453606558417643	0.506723923294908	0.66614863204143
AT2	C21orf58	0.26766054709609	3.02557358646399	0.452374902097575	0.506744463013004	0.66614863204143
AT2	PLCD1	0.172972669400983	4.20016116497797	0.453294323541235	0.5068052666169	0.666149098057995
AT2	H3F3A	0.302937206456582	7.55659986605716	0.453268945009705	0.506866163029462	0.666149685937349
AT2	UBE2R2	-0.151107554685624	6.25543643860155	0.452411985675246	0.507276063418535	0.666522872087987
AT2	GOLIM4	-0.188718074769152	7.7747274093338	0.452154464665392	0.507382910164168	0.666522872087987
AT2	SERBP1	-0.265114566792008	5.79705185778802	0.452178278087661	0.507390947762428	0.666522872087987
AT2	CZIB	0.135475046497707	5.42278273348968	0.452182578995517	0.507392048452461	0.666522872087987
AT2	IFIH1	0.248835439724503	4.90309367732078	0.451886820889279	0.507520950388489	0.666612738174154
AT2	LEMD2	0.152482174353579	6.69439430140536	0.451481974999272	0.507704186489339	0.666708899108418
AT2	RARG	0.190284482562237	4.42998433518107	0.451340928176569	0.507743499807802	0.666708899108418
AT2	UBE2D2	-0.301381180083579	4.90444659694105	0.451354207901297	0.507775661544188	0.666708899108418
AT2	ZSWIM6	0.195900689028334	5.33033643780742	0.45034054194637	0.508250182514581	0.667252443568106
AT2	TMEM102	0.242231021076782	3.4594544273253	0.449118438883223	0.50853280706618	0.667543958769422
AT2	ERLEC1	0.261955468157482	6.96343598783276	0.449277334363247	0.508730526761731	0.667667161695782
AT2	FAM114A2	0.21443939722323	4.86310218040569	0.449254817088375	0.508747836366559	0.667667161695782
AT2	PLA2G4A	0.221636970159268	4.08580240449251	0.448724542820592	0.508914884961216	0.66780686261879
AT2	TMEM237	0.178669166243729	3.9452952356684	0.448010321158395	0.50922159285015	0.668108714338115
AT2	SLAIN2	0.135079257663246	5.88270348791599	0.448160902637926	0.509266170638853	0.668108714338115
AT2	SDHAF4	0.180779611842809	4.70857728968543	0.447881783503596	0.509383464346173	0.668172084036323
AT2	BUD13	0.179926263507405	4.81031841923068	0.447782060040037	0.509435739571069	0.668172084036323
AT2	TBC1D30	-0.145283371906878	5.20484182071737	0.447085730858214	0.509774374088029	0.668471722099109
AT2	PAM	-0.216897519050872	6.6636439112519	0.446918314685536	0.509837980213752	0.668471722099109
AT2	ANAPC13	0.426737595264946	5.53438366334967	0.446930237037642	0.509846172798821	0.668471722099109
AT2	UBR7	0.235766152198443	3.94591294375582	0.446033296384576	0.510147042618278	0.668786629747017
AT2	CDC40	0.190260876253701	3.81026515200732	0.444661283626102	0.510757585962427	0.669507386381105
AT2	TBCEL	0.223820428371682	6.43801098130254	0.443868850685692	0.511276462873444	0.670107828361721
AT2	ALG11	0.261299143525715	4.2821083329095	0.443526787371757	0.511387847728401	0.670150943307271
AT2	TRMT13	-0.245884121941351	5.53679971829569	0.443564306410955	0.511430983050286	0.670150943307271
AT2	MRM2	-0.180478723065587	4.39963431990753	0.442575031070039	0.511867116488812	0.67056724608857
AT2	TIMP1	-0.337701424364969	4.61175599085269	0.442608063507126	0.511870387849097	0.67056724608857
AT2	ALMS1	0.343440205909161	4.65169551735704	0.442013921453592	0.512138695708175	0.670757765992997
AT2	RDH11	0.309688306925912	5.87677855126355	0.441916255289587	0.512206429807411	0.670757765992997
AT2	SIN3A	0.144431062087109	6.52905096408076	0.441876601190403	0.512216508590668	0.670757765992997
AT2	ETFA	0.128310520112894	6.19597236507791	0.441795313315455	0.512259288438935	0.670757765992997
AT2	NEDD4	0.186942050810086	3.62248497621184	0.440077470193801	0.512862595276518	0.671467957698376
AT2	CYSLTR1	0.49036778260382	3.20637205069106	0.439306421413679	0.512978242466724	0.671539585647815
