## Supplementary material for "Pleuroparenchymal fibroelastosis in monogenic *DGUOK*-associated mitochondriopathy": Supplementary Tables S4 and S5.xlsx (part 8 of 21)

### Sheet: Supplementary Table S5 (continued)
Supplementary Table S5. DGUOK Versus Control Differential Expression Table Pseudobulk edgeR analysis comparing disease versus control, with raw counts summed per cell type per subject.
AT2	ARID4A	-0.156957034328602	7.1150993955008	0.440045334849468	0.513078253942369	0.671590730305845
AT2	HEG1	0.271586399326765	2.8363335711407	0.438314535725648	0.513247177235731	0.671732053816836
AT2	SNRPD2	0.28310694491568	4.25010012414749	0.439244522126491	0.513410512450382	0.671866031018075
AT2	CORO7	-0.243164837643246	5.72153896459068	0.439159020202824	0.513515326157487	0.671923402310082
AT2	PYGO2	-0.128496797786303	5.55995865807589	0.438742542297674	0.513715141876531	0.672105053244613
AT2	NT5DC2	-0.16845279598732	5.24814706501921	0.438502744139484	0.51383054887019	0.672176240331136
AT2	PCDHGA12	-0.299894316500203	4.00378072720135	0.438141025594718	0.513921723043364	0.672215713701825
AT2	TSC2	-0.204292367950554	6.34816841764806	0.437895887999811	0.514108007331552	0.672226881930091
AT2	PYROXD2	0.205471232719083	4.78194723020634	0.43767427792306	0.514210931031406	0.672226881930091
AT2	COL16A1	-0.376386741959598	2.81437854667939	0.436404558279614	0.514238885805602	0.672226881930091
AT2	PATL1	-0.156748854713691	4.92381347615439	0.437601384140754	0.514255736724552	0.672226881930091
AT2	ANGPTL4	-0.713618998067549	3.63613356791071	0.437042021467853	0.514357490967863	0.672226881930091
AT2	LMTK2	-0.12720177149415	6.55166207133812	0.437357106299837	0.514362448975421	0.672226881930091
AT2	CRLS1	0.20395257568901	7.45278214756997	0.437335821850702	0.514365450056093	0.672226881930091
AT2	SETD5	-0.151933635658332	8.10701655545657	0.437219532467	0.514418266362655	0.672226881930091
AT2	GFM2	0.201099791295901	5.09616464114018	0.436289793634788	0.514881703856085	0.672752712413334
AT2	ZRSR2	0.267763110513736	4.50250550914348	0.436074869360272	0.514952106378193	0.672764933288404
AT2	ATPAF1	0.184024807337668	5.30723573129817	0.435663561247393	0.515183504304453	0.672964764471289
AT2	TRAPPC6A	-0.187199270166677	4.56967817161273	0.435536933787398	0.515227197626521	0.672964764471289
AT2	TMEM126A	0.30195891433156	3.86405751687345	0.434887521516218	0.515407983625358	0.67312111632513
AT2	SRA1	-0.196383293269653	6.18351977498495	0.434745120655547	0.515615211708716	0.673288400945838
AT2	GTF2IRD1	-0.214397349583482	6.6286981763987	0.434643462248768	0.515658267149081	0.673288400945838
AT2	SLC25A16	0.206235003948458	6.64576115728643	0.432836572440956	0.516525708138969	0.674341109310679
AT2	DFFA	0.134167986764375	5.23115507569593	0.432445310402963	0.516726224899151	0.674522980145539
AT2	ARHGAP1	0.159598112828053	6.25254905953573	0.432259154342533	0.516808027722301	0.674549859706237
AT2	CCDC120	-0.190712198698477	4.70858360612627	0.431998663825799	0.51693199117625	0.674631755419501
AT2	NDUFC1	-0.311339751220671	5.21784499823261	0.431208130351102	0.517323625828221	0.67506291967164
AT2	WHRN	0.17082313069601	5.65943624659456	0.430480778297798	0.517671457543396	0.675436829520272
AT2	PSMD4	0.238482806030022	4.71919615970095	0.429557432923806	0.518101166565015	0.675917468396646
AT2	ZSCAN25	0.198380117677503	4.441484615623	0.427787834394074	0.518936707804749	0.676927381629774
AT2	TTC9C	0.190814374999239	4.65812766577489	0.427514600131193	0.519086843097636	0.677043083315889
AT2	NCAPD2	0.161359738042077	4.68995937848399	0.427045221584334	0.519317528331922	0.677263806179619
AT2	FEM1B	0.31693387514202	5.14945789592189	0.4264913628111	0.519600120140336	0.677453154944018
AT2	KIRREL1	-0.366714965983268	5.91860388925066	0.426438853041937	0.51962382768373	0.677453154944018
AT2	TMEM205	0.189993858945462	5.73443163492592	0.426396718718368	0.519647143261505	0.677453154944018
AT2	ZNF852	0.242670908720896	2.54301413447151	0.424373466880841	0.519736209152047	0.677489120517572
AT2	ZMYND11	0.135886940869538	6.60585070416034	0.425906346459526	0.519874638051985	0.67758941588798
AT2	PRDM15	0.185276377165515	4.50796993859494	0.425656904149679	0.519977004108762	0.677618215849981
AT2	SMYD3	0.167676990042126	6.27789429122647	0.42553387058202	0.520059814735516	0.677618215849981
AT2	PPID	0.171632188988482	4.60357663257056	0.425346477725818	0.520136150648701	0.677618215849981
AT2	DSTN	-0.542809665481698	7.65843835729346	0.42528182727873	0.52016974735479	0.677618215849981
AT2	ITGA2	-0.350514739388118	3.73866398352818	0.424972831556525	0.520204183855793	0.677618215849981
AT2	RBM11	-0.242033652052771	3.47297056701392	0.424200046414376	0.520489470556942	0.677909699271658
AT2	AMIGO1	0.271647198028509	3.19328533437066	0.423499708203705	0.520639406836528	0.678024847948303
AT2	WDR91	-0.212812189055545	5.682891695737	0.42400585581402	0.520810685877134	0.678167760648235
AT2	PCNX4	-0.161688409708478	5.08688934583366	0.42384558327525	0.520890399074396	0.678175263753088
AT2	TBC1D22B	-0.170412500282305	5.95786214151307	0.423735040047038	0.520939528826669	0.678175263753088
AT2	CDC26	-0.178855793776898	4.48020307281737	0.423084857087566	0.521237938202224	0.678483590714447
AT2	LBR	0.206826458114606	5.67757043953879	0.422293686111633	0.521647040267586	0.678907713965551
AT2	ZNF544	-0.129145565913844	5.58828090927512	0.422213334638665	0.521686980205107	0.678907713965551
AT2	GRAMD4	0.146266947221335	6.44406573067417	0.421991272791767	0.521785500248768	0.678955745984346
AT2	HTRA1	-0.299846938243896	4.894630851579	0.42175710494736	0.521908376965095	0.679035456216688
AT2	ADCY9	0.148479919070379	6.26417790755442	0.421228015889929	0.522161525184048	0.679284618997546
AT2	EARS2	-0.172204161545591	5.21265602998132	0.420707016171604	0.522425952252721	0.679548393983119
AT2	HSP90AB1	-0.299073705001266	6.94009993161178	0.41984825903809	0.522829946154016	0.67999362759557
AT2	TFDP1	0.358681200317653	4.88466012870724	0.419689495325603	0.522913564779009	0.680022124600505
AT2	NANP	0.333897360339448	3.00925840562415	0.418153980130486	0.523142005455453	0.680170904735125
AT2	SCARB1	-0.176281588358313	3.55788428772183	0.418825803862364	0.523151414567597	0.680170904735125
AT2	DARS	0.127456368261507	5.72442266296793	0.418950631249425	0.52328581468856	0.680265386087994
AT2	GID8	-0.139163236023287	5.78459628670132	0.418146162717249	0.523680799471191	0.680698562181236
AT2	MLLT3	-0.190416805002975	5.67115167217999	0.41795987425767	0.523773717670186	0.680739045727733
AT2	RINT1	-0.146121260985417	5.8669677976768	0.417533250692155	0.52398190567878	0.680902280738996
AT2	PCCB	-0.164021300256476	5.16879521196252	0.417458589267498	0.524022889559657	0.680902280738996
AT2	TOMM34	0.228316890689468	4.42789067877304	0.417040688953153	0.524187586750162	0.68103598278552
AT2	IFT172	0.159799918504439	5.87544719675176	0.416809632377928	0.524339122803284	0.681103373596948
AT2	SLC16A13	-0.274020155426359	3.21581927493988	0.416095618279346	0.52436306911039	0.681103373596948
AT2	PDHA1	0.123178085038501	7.42366634886092	0.41610275949854	0.524672080439923	0.68135055580416
AT2	C19orf18	-0.267236924463544	3.50359265399901	0.415701489867263	0.524677025095653	0.68135055580416
AT2	RALY	0.181744780006629	5.78394377881663	0.415806036445447	0.524835894990431	0.68147655977313
AT2	MICOS13	0.250692175603238	4.10284652121583	0.415179759765313	0.525061584860903	0.681689286659655
AT2	CDC42SE2	-0.133075539859283	5.88340984876661	0.415190655292287	0.525138598734593	0.681708959601274
AT2	ERBB2	-0.145610968194624	6.77856860557245	0.414563036273874	0.525438364718143	0.682017759622372
AT2	TRIM3	-0.257735574149969	4.08259892842133	0.413655899904946	0.525837778700685	0.682419806667282
AT2	SUPV3L1	0.18860418526166	5.28246670372033	0.413717999653279	0.52587195991094	0.682419806667282
AT2	PPIL4	0.271290720567549	5.28887954325452	0.413132259101198	0.526162301734582	0.682587408342113
AT2	ANO6	-0.236175539512861	3.78370849207309	0.412865421565991	0.526169996072868	0.682587408342113
AT2	ST3GAL2	-0.222573063898394	4.08149625942825	0.412950486092204	0.526186935922527	0.682587408342113
AT2	RNF5	0.406713910448662	5.65456206204535	0.412628424266603	0.526412403506329	0.682748768443248
AT2	LPXN	-0.233733230488324	5.51707143711404	0.412585019743941	0.526435234615451	0.682748768443248
AT2	RAB5B	0.194449383772682	7.14961019484854	0.411638727364481	0.526888520941482	0.683207393017304
AT2	TULP3	-0.171927548496932	4.76036274860706	0.411565676045943	0.526934637258078	0.683207393017304
AT2	CDC123	-0.141961196495232	5.48027253432001	0.411432283775462	0.527009046590262	0.683207393017304
AT2	SAC3D1	-0.327658857737399	3.10272740828422	0.410610795508049	0.527036846464619	0.683207393017304
AT2	TELO2	-0.18858988077214	6.50531538855191	0.411123033787982	0.527150829696233	0.683274775729533
AT2	TMBIM6	0.31933563695838	5.35409795052383	0.410928400299386	0.527259069576793	0.683334699133983
AT2	SLF2	-0.186276009392123	4.9614612506737	0.410428145989053	0.527507469349518	0.68354576399567
AT2	METTL21A	0.193423677113757	4.08393286180157	0.410182520242856	0.527545982103736	0.68354576399567
AT2	EPS8L2	0.173132695655271	8.27628791404342	0.409780536184024	0.527810680495429	0.683808335182181
AT2	SRP19	0.202180692756277	6.01323917829609	0.409489592127664	0.527973113939984	0.683938370238465
AT2	ATG9A	0.204851088742669	4.98222594178975	0.409318993569191	0.528058030758662	0.683967971198925
AT2	AFTPH	-0.145272977845434	5.87798570567712	0.409011526814181	0.528213428766889	0.684038668553192
AT2	ABRAXAS1	0.256854485063373	3.66199665116577	0.408577286456115	0.528236757657683	0.684038668553192
AT2	ZBED4	-0.180700725281123	5.09355538040232	0.408522959318707	0.528461567932711	0.684249380638993
AT2	ERGIC3	-0.123799123939017	7.40583920519423	0.407893899358806	0.528757422967666	0.684531479034044
AT2	KPNA3	-0.148145068698247	6.39838383697618	0.407743855974973	0.528841350200375	0.684531479034044
AT2	CDADC1	-0.192106702024672	4.36074892926955	0.407559556686527	0.528911362042713	0.684531479034044
AT2	C9orf152	0.423076966045426	4.99626463238828	0.40744004121916	0.528996718331652	0.684531479034044
AT2	RUFY1	0.141363189053011	6.75807614249187	0.407398117473109	0.529011492219773	0.684531479034044
AT2	NDUFC2	-0.370197560728647	5.73127671026306	0.407340386627621	0.529052142189923	0.684531479034044
AT2	GNL3L	0.133394646245217	5.94195586417002	0.407146263776363	0.529147627826223	0.684574648819556
AT2	CTSK	0.217810428062372	5.4605381745935	0.406784026882981	0.529333359080054	0.684704656345181
AT2	NEURL4	-0.173559682529414	5.73235272415796	0.406702311494572	0.529372384034568	0.684704656345181
AT2	MAP3K8	-0.279692741115216	7.35553281255303	0.406355931541361	0.529529370027548	0.68479544456926
AT2	GPD2	0.154123202631632	5.58199483855425	0.406318105026768	0.529566858313905	0.68479544456926
AT2	KIF16B	-0.202589363205653	6.66777007524821	0.405669464102642	0.529880181206793	0.685106686404818
AT2	ADH5	0.423261451627619	5.6794509102967	0.405591219607622	0.52993188701585	0.685106686404818
AT2	DNAJC14	-0.195728504639637	4.11584377031022	0.405305133763509	0.530016028844581	0.685135089485899
AT2	ADAT1	0.131003212140731	5.51713112412528	0.40500151031246	0.530229734296333	0.685258675152103
AT2	ZNF584	-0.202394553468806	3.41536611232618	0.404504156795554	0.530236000274227	0.685258675152103
AT2	PRELID3B	0.294632769418498	5.57089599135942	0.404586577402237	0.530438513049466	0.685440010999662
AT2	FHDC1	-0.171588880462507	8.17099023136465	0.40357132024112	0.53092957866797	0.685994132597143
AT2	WDFY1	-0.110209054897064	5.88846432116103	0.4030149887669	0.53122873710783	0.686300197295228
AT2	MXRA8	0.210335944186406	3.31997305904062	0.402145329649044	0.531341044076314	0.686364823082989
AT2	C1GALT1	0.268666923031467	5.64185639350562	0.402477792795668	0.531503050399075	0.686421056970783
AT2	ASS1	0.371631634661596	6.28034127080385	0.402332917620909	0.531569769945474	0.686421056970783
AT2	ZNF197	-0.177848157536527	4.97484350243811	0.40234115496474	0.531571442848336	0.686421056970783
AT2	SNRNP25	0.179689265890045	4.72225397147991	0.401690818777346	0.531887115870675	0.686748215219079
AT2	GLUD1	-0.358773309346979	4.61320550489352	0.401377871235258	0.532049520059538	0.686868701691236
AT2	TMEM165	0.175968341878788	7.70182481907461	0.401251634999222	0.532105091319246	0.686868701691236
AT2	PTPRS	0.116951942632647	7.14142477453567	0.400439716951693	0.532519991244421	0.687323764759138
AT2	THOC2	0.188570885851404	7.80757915672507	0.400102600593422	0.532687971690428	0.687460059495083
AT2	PCDHGB7	0.166611378630915	4.14578792357216	0.399014998739406	0.533188657974637	0.688025645302166
AT2	KLC4	-0.214882822928345	5.38726728135411	0.398799332013839	0.533372261699584	0.688181983834377
AT2	MAGED2	0.273577395150662	6.41495859266145	0.397619440949434	0.533963185597244	0.688863767885932
AT2	SMAD4	-0.109632899471371	6.31586827361423	0.397196556905537	0.534179370942171	0.689062000208677
AT2	SMIM22	0.318865210281838	3.03094191847871	0.395967235128062	0.534309504306807	0.689149196800213
AT2	KIF18A	0.262099519649487	2.97277815800334	0.395420178883331	0.534554552064952	0.689384571533736
AT2	TNRC6B	-0.158532204167007	6.19324821774975	0.396223774711928	0.53467803276686	0.689398687507819
AT2	SPR	0.410692571545269	4.66930037674582	0.396168930256982	0.534690615438233	0.689398687507819
AT2	SLC66A3	0.305478608896318	3.96456216205495	0.395848797382303	0.534763583358392	0.689412106762925
AT2	DCAF5	-0.145357749344435	7.22334621233462	0.394108543139845	0.535752200168355	0.690605830606536
AT2	KIAA1109	0.142970775952585	6.91077019436605	0.393517621748375	0.536058517311918	0.690919866757583
AT2	MID2	0.133518827186557	4.09438077135971	0.392702843577635	0.536412903204913	0.691267110952893
AT2	CRYBG3	-0.180961784946067	4.46108267701436	0.392624202273681	0.536509206785588	0.691267110952893
AT2	EDIL3	-0.229069551228613	5.11800200661683	0.3926585579431	0.536516116150643	0.691267110952893
AT2	LRCH4	-0.15660514981185	8.33929923686646	0.392029055009623	0.536818184953288	0.691575449869678
AT2	RAD52	0.192886584735731	4.8269147011817	0.391775791964921	0.536960234696639	0.691677590456688
AT2	HUS1B	-0.314544336919789	2.73839139067442	0.389821468622006	0.537371778651104	0.692126811680127
AT2	NDUFA8	0.403217254580414	4.84006022267755	0.390844591473137	0.537437605278951	0.692130701200659
AT2	ZDHHC14	0.232681817069847	2.47850529699178	0.388800368228548	0.53760545559474	0.692265964086706
AT2	YY1AP1	0.117378249005937	6.44658729077204	0.389850031315483	0.537954729232659	0.692553887140808
AT2	TTLL5	0.145637434560573	7.47430035569514	0.389726569783285	0.538010108836303	0.692553887140808
AT2	ZNF324	0.198504893088092	4.42625195316957	0.389678513525275	0.538017588730713	0.692553887140808
AT2	HTATSF1	0.228056170710199	4.45875451675216	0.389386876785075	0.53816887860674	0.692667722757098
AT2	ENDOD1	0.357772635063688	4.67925038889561	0.388806826742756	0.538484091653453	0.692992489784077
AT2	RIC3	0.139194005130719	7.14063689809797	0.388636621097824	0.538576796775448	0.693030861801196
AT2	CECR2	-0.152371364016882	6.21589754696174	0.388403681797793	0.538706428254993	0.693058513953346
AT2	VIPR1	-0.20229449708248	5.55410865722433	0.388384750143376	0.538724068105659	0.693058513953346
AT2	PIK3R2	0.146107717161427	6.15704789234774	0.388038890853359	0.538897231901684	0.69317305984668
AT2	TP53RK	0.28098890335731	3.80936471456436	0.387485326772555	0.539042320064878	0.69317305984668
AT2	C4orf19	0.215866032907568	6.39642304769737	0.38772365627732	0.539058025764557	0.69317305984668
AT2	SPATA6L	-0.193273564692524	6.82416461188171	0.387700205332588	0.539064711695649	0.69317305984668
AT2	TOMM40	0.217996063320945	4.76683223821723	0.387271862460388	0.539289067159594	0.693346167515479
AT2	BBC3	-0.271343697521754	4.14938598807317	0.386984851435137	0.539399251304436	0.693346167515479
AT2	PRPF31	-0.151220857764332	6.62040441629329	0.386962792557454	0.539450162213436	0.693346167515479
AT2	TSFM	0.153938658336635	4.75739400544705	0.386961612694637	0.539451001840083	0.693346167515479
AT2	PHF21A	-0.191014284251235	6.50362492910937	0.386729112089911	0.539572935779405	0.693422011928752
AT2	HMGN4	-0.215009398974887	4.8741982232684	0.386516299484437	0.539691835398789	0.693493939609918
AT2	ZNF827	0.149651298684487	5.52472253203957	0.386298137295445	0.539808448263472	0.693562912424327
AT2	TOR1AIP2	0.155369726639154	6.72537345318572	0.385428609651437	0.540248858990929	0.694047846360462
AT2	HIPK2	0.136284296233285	6.64366822429899	0.385201749071344	0.540367981028534	0.694119961642901
AT2	TTYH2	0.287299579726375	3.98742198507134	0.384887128488696	0.54043874159251	0.694129945495275
AT2	SLC1A5	0.164000375802636	6.85817694105612	0.384801007772525	0.540574994384812	0.694224034275799
AT2	GLCCI1	0.189217479473002	7.64798019790836	0.384563446703409	0.540694205902361	0.694278637443554
AT2	FBXO4	0.157901674517962	4.71959588369803	0.384188286137607	0.540894825244069	0.694278637443554
AT2	GAL3ST1	-0.306479076078721	2.62905388339646	0.382827940565999	0.540916400785091	0.694278637443554
AT2	SRP54	0.135059944242335	7.43649140679437	0.38412428148358	0.540924477492811	0.694278637443554
AT2	TRIM17	-0.33050766654723	2.61812076307877	0.382793349287848	0.540932520970087	0.694278637443554
AT2	MCM2	0.291147045983927	2.72472051983153	0.382521075023452	0.541057292553704	0.694357908925331
AT2	YIPF6	-0.193221099886029	5.18899817526959	0.382230307345664	0.5419356603325	0.695404165913384
AT2	COL9A2	-0.320615190780561	4.2186156569337	0.381887073196289	0.542070573658914	0.6954963001189
AT2	KLHL7	0.167421304954929	4.48286275950133	0.381223321570688	0.542433096312703	0.695866515488952
AT2	CDYL	0.1665676935479	4.67046436825198	0.381149640698143	0.54248541148508	0.695866515488952
AT2	MACROD2	0.221896419979201	7.79360041147289	0.380383014658368	0.542885869559926	0.696299148341525
AT2	TIMM10	0.316084285114578	4.77164803167313	0.37993540158006	0.543126583341814	0.696517951912478
AT2	DNAJC16	-0.151684941902578	4.61325738768062	0.379828841437627	0.543182874658425	0.696517951912478
AT2	MAL2	-0.258517844804417	7.87083700093633	0.379174885195992	0.543521920146823	0.696836719548867
AT2	ASXL2	0.248950968791917	5.24044582586005	0.379143260420997	0.543557934776956	0.696836719548867
AT2	IFITM3	-0.31848761669041	7.32493162298367	0.378852602569762	0.54369401152106	0.696930092702348
AT2	KBTBD4	0.183554797333592	4.18557175131549	0.378309036300971	0.543933121071574	0.697155500605809
AT2	RAMAC	0.539557808744022	5.42558085139354	0.377026634687206	0.54467653696079	0.698027147029643
AT2	EMG1	0.181038014104684	5.33463681863703	0.376705542036917	0.544847651752222	0.698165246780173
AT2	SPATS2	0.152736438050818	5.44632336733205	0.37657338095528	0.544917882558196	0.698174057178389
AT2	TMX1	0.266815576707462	4.80241290493031	0.37610149947929	0.545155989721321	0.698397931496042
AT2	SSR1	-0.33669338116794	4.05528034085182	0.375774752168175	0.545276585507202	0.698471227744899
AT2	POLG	-0.15895415871032	5.42207217398467	0.375185196927206	0.545655290080153	0.698875092594524
AT2	PTPRJ	0.138412364900356	5.31865406263862	0.374926374898944	0.545792187362536	0.698923559116608
AT2	C15orf39	0.279439794109349	5.46315144808804	0.374873704864549	0.545819977291972	0.698923559116608
AT2	CDCP1	-0.209430109020137	4.73146369235165	0.374389728789068	0.546069686126218	0.698980620405548
AT2	UQCRQ	-0.31353802534919	4.85829047766184	0.374347401347509	0.54609746844639	0.698980620405548
AT2	QTRT2	-0.199916010472834	4.69643682326852	0.374114032854526	0.546214835594765	0.698980620405548
AT2	OXNAD1	0.158048001546508	4.64333164794	0.374085689720816	0.546221035282985	0.698980620405548
AT2	FAM149B1	0.235757437198584	2.77795974359554	0.372867802882578	0.546238100195635	0.698980620405548
AT2	CDK5RAP2	0.163869713579956	7.16897012439536	0.374044131183205	0.546245109159036	0.698980620405548
AT2	IMMT	0.327061637647765	5.67423096721363	0.373741566058271	0.54642170368066	0.699077235297448
AT2	TMEM11	0.206219884294925	5.27427111908034	0.373618102548391	0.546488064246741	0.699077235297448
AT2	TOLLIP	-0.158610354537442	5.69094636451416	0.373490631556531	0.546554993432753	0.699077235297448
AT2	PCDHGA8	0.182575749902945	2.67436065710197	0.372051384932894	0.546605093575467	0.699077235297448
AT2	GDPD3	-0.220317207204464	3.98808873033891	0.373190020450272	0.546637798235763	0.699077235297448
AT2	FAM13B	0.134482093629568	6.27987089924237	0.372632036333615	0.547006664940909	0.699467793878954
AT2	ANXA2	-0.376790321795604	7.74456536566018	0.372241950386839	0.547203147133881	0.699637856063971
AT2	RPAP3	0.135862142842256	4.99265663844948	0.3712200283364	0.547765374723898	0.700243333755387
AT2	CRELD1	0.151482237689289	6.28990696301459	0.371036427324804	0.547859841864504	0.700243333755387
AT2	LRRC59	-0.208201262270044	6.61215787384855	0.370939375449083	0.547907380604053	0.700243333755387
AT2	UBAC1	0.143020374383674	5.73158335811084	0.370915579277746	0.547930877220754	0.700243333755387
AT2	MED1	-0.154597217299084	5.38311150271517	0.370768403581664	0.5480123070204	0.700254493385105
AT2	PI4KB	0.123522784503975	6.96258424007484	0.370636878749089	0.548066697408941	0.700254493385105
AT2	LGALS4	-0.264902538840979	3.9567440011567	0.370228004064421	0.548219868072485	0.700368994453836
AT2	TRAPPC5	0.366652983133646	5.75596641298039	0.370142789165024	0.548344978948824	0.700411742398587
AT2	CUL3	-0.123817325812148	6.84181276112476	0.370052961188809	0.548380445863431	0.700411742398587
AT2	SLC25A37	0.175882484674738	6.70911168158117	0.369792001047022	0.548522425991977	0.700511894128124
AT2	GPC5	-0.293067629273092	4.66749281310487	0.369568906901785	0.548645552697377	0.700587947940336
AT2	PRNP	0.233852578395962	5.31631618870036	0.369431208933531	0.548728250164989	0.70061236436313
AT2	ZNF639	-0.229403872337099	4.75985578354772	0.36862764902872	0.549154166644394	0.701074943978362
AT2	MBD6	-0.126913151652259	6.67417057863584	0.367998341391693	0.549486610732814	0.701337940267588
AT2	LSM5	0.294102206455681	3.90725275513836	0.36773892958934	0.549515918178804	0.701337940267588
AT2	RHOC	-0.208878018822817	5.21308150514149	0.3678075099639	0.549603106625214	0.701337940267588
AT2	IREB2	0.15246058493812	6.00437373432391	0.367775669296128	0.549614741574491	0.701337940267588
AT2	ETV4	0.348061294004187	3.13165921173602	0.366573373417013	0.549818673061571	0.701516936104957
AT2	MPRIP	-0.194833028524992	8.34245011700527	0.367031890134217	0.549999534447495	0.701666458626001
AT2	ZKSCAN2	-0.191664114201181	2.98442972624277	0.366115938990134	0.550075378815705	0.701681985710043
AT2	GFPT1	0.170528274606642	6.48678222317294	0.366511649758946	0.550290900794795	0.701875662819288
AT2	ESS2	-0.229236083083283	4.84057569748029	0.366129845302227	0.55050347069484	0.70200217924322
AT2	ANTXR2	0.219347264505468	5.31316870673047	0.366045737328809	0.550552433592098	0.70200217924322
AT2	SLC25A34	-0.27535806749795	2.44411325953996	0.364499335585619	0.550581201016257	0.70200217924322
AT2	PHTF1	-0.185084133955211	5.26742968881442	0.365698821201678	0.550741440082236	0.70208155842586
AT2	MAPK1IP1L	0.400336486949325	6.67332160020897	0.365470757029123	0.550852295930424	0.70208155842586
AT2	PLSCR3	0.170602034556143	4.55299371298079	0.365311225073108	0.550925008960913	0.70208155842586
AT2	AMFR	-0.188411931977301	5.11284934819197	0.365352753525795	0.550927994412499	0.70208155842586
AT2	THAP9	0.340893953480114	2.50958133214109	0.363693079564225	0.550962007011509	0.70208155842586
AT2	LRWD1	-0.20016161596561	3.18433408632719	0.364373042368212	0.551121085212432	0.702203070764365
AT2	PYURF	-0.486669361692724	5.58147246232747	0.364802799799105	0.551225283466929	0.702254638590237
AT2	STIMATE	0.144304936955233	6.56332329722817	0.363813289675312	0.551751021276554	0.702843168936264
AT2	WDR19	-0.163114268507571	5.75391231731458	0.36359195054215	0.551880098807247	0.702926339442425
AT2	ZNHIT6	-0.142905014055585	5.62871576862971	0.363470165902881	0.55194742978572	0.702930853604373
AT2	CCHCR1	0.164527198821188	5.38401865750756	0.363141848758537	0.552126759803601	0.703077986253257
AT2	CUL4B	-0.193627538722828	5.18510257345066	0.362956066848149	0.552228533046802	0.703126335548904
AT2	TBP	-0.171071758570204	4.99769710272485	0.362601222184397	0.552419497069044	0.703229336056328
AT2	HDGFL3	0.159122608467657	5.46902920203785	0.36254568771595	0.552450997091934	0.703229336056328
AT2	ARL6IP1	0.393172626071532	4.18163368815526	0.362319423763186	0.552500870378919	0.703229336056328
AT2	TEX12	0.259469809900423	2.79578283410004	0.360031119872776	0.553185278384013	0.704019143987969
AT2	BLVRA	-0.240755866955956	5.42730712483283	0.360843255677932	0.553379621030612	0.704185152858816
AT2	GPT	-0.26308261570402	3.22187974506026	0.359653916571204	0.553721013449275	0.704340405177422
AT2	AFG1L	0.150634723556564	3.83535953870352	0.359977192495342	0.553722480821745	0.704340405177422
AT2	PINX1	-0.230798564100247	4.39846476460155	0.360129019150954	0.553742034072847	0.704340405177422
AT2	CAMSAP2	0.132738374905715	6.25646525345892	0.360136579650226	0.553757284070525	0.704340405177422
AT2	XDH	0.270223691701791	2.87810702013554	0.358615807233396	0.554001080176204	0.70456917525006
AT2	ORAI3	-0.246760547597211	2.96614712547893	0.358595026279092	0.554168830231803	0.704701189609332
AT2	RNF139	0.160650722760631	4.61874528265901	0.359099355259776	0.554312762139548	0.704802888978634
AT2	GPX7	-0.210340533476119	3.60047133424785	0.358676422799126	0.554396440958073	0.704827962547065
AT2	PIP5K1C	-0.135906733753553	5.06943117094685	0.358562872967828	0.554625821376387	0.70497896420841
AT2	ATP5PD	0.376399107229743	5.60579474082524	0.3585308518862	0.554643159681208	0.70497896420841
AT2	ZNF587B	0.43265462842451	5.6251388955651	0.358344146348753	0.55474545334472	0.705027666458172
AT2	ANP32D	-0.381309783269372	3.45276046002572	0.357724106673983	0.554881470449015	0.705119211756014
AT2	UBR5	-0.109527190142279	6.80117001312514	0.357589214785129	0.555146761245287	0.705374992381305
AT2	FAM122C	0.181631455665708	4.28510277502049	0.356940148934634	0.555466504846967	0.705643089761467
AT2	ITCH	0.102385726037624	6.70689590466246	0.356974825624469	0.555485826105329	0.705643089761467
AT2	COG7	0.140800954902336	6.40062125713856	0.356465530753039	0.555769226741779	0.705921724146428
AT2	MPP7	-0.133680538491178	7.51114486329773	0.356221786842099	0.555894489459815	0.705999455324094
AT2	KIF21A	0.174479853805127	4.70997450267165	0.35600019189151	0.55601982748837	0.706046392099161
AT2	TCF3	-0.15350513160607	5.24113433752473	0.355833949406092	0.556127080571783	0.706046392099161
AT2	ZNF275	-0.179675750302525	4.77119149940276	0.355752160742089	0.556164957460569	0.706046392099161
AT2	GNG5	-0.405271905532712	3.30773365570775	0.355165072285496	0.556237466849344	0.706046392099161
AT2	STX19	0.278293512493687	4.0563062649617	0.355400202994471	0.556277678537606	0.706046392099161
AT2	TFPT	-0.163004630123323	4.72260971882272	0.355318633450522	0.556401941595481	0.706046392099161
AT2	ITPKB	0.190208096028415	5.89687339411639	0.355293923218682	0.556420898957048	0.706046392099161
AT2	PET117	-0.26106909069989	3.87546383127384	0.355087479606473	0.556444003210636	0.706046392099161
AT2	CDK20	0.171465690234687	4.64489201030377	0.354611302460037	0.556782865220794	0.706395023570476
AT2	CHD8	-0.0977922341713368	6.35607039868159	0.354145528516661	0.557049203310086	0.706646395844206
AT2	BLZF1	0.178153740847447	5.19194891904251	0.354051472875249	0.557109245652855	0.706646395844206
AT2	C11orf24	0.135012596453999	4.8620204965804	0.353632412432492	0.55733464828207	0.706799007366189
AT2	TFRC	0.162457017070289	6.60209180458677	0.353583814113459	0.55735783793214	0.706799007366189
AT2	SENP2	-0.117116936291806	6.63477671750505	0.352997210355872	0.557681808692152	0.707128469886954
AT2	GNB4	-0.200945287274235	2.86177778899994	0.351979793949895	0.557759248889309	0.707130506152789
AT2	S100A6	-0.274849755628945	9.81519709002339	0.352746088355453	0.557811750452468	0.707130506152789
AT2	ZAP70	-0.276603834650713	2.83556048296445	0.351502339672747	0.558005603485222	0.707294887325414
AT2	DLAT	0.204708188580914	4.54460757115832	0.35184806001215	0.558306419452715	0.707559933046653
AT2	RNF141	-0.169047388315112	6.5518949358218	0.35180655744691	0.55834311958019	0.707559933046653
AT2	BTBD1	-0.159049293068404	6.07565001629324	0.351572128239357	0.558479009235081	0.707627724182989
AT2	C12orf29	-0.202314424691947	4.11973315310072	0.351399154305393	0.558525040376011	0.707627724182989
AT2	SMIM1	0.280761551655234	3.91182660312142	0.35084664199438	0.558770321068467	0.707857102905449
AT2	LRRC29	-0.267635874961837	3.09128651983992	0.350168141130125	0.558904622746092	0.707937440804416
AT2	VAV2	-0.159803248781215	4.58216047794576	0.350646920455539	0.558983850877308	0.707937440804416
AT2	GPM6A	0.282953333739041	3.64072909396339	0.350252608948018	0.559026461876591	0.707937440804416
AT2	SLC52A2	-0.266556769128668	4.43958172382869	0.350439028084797	0.559092531805421	0.707939756462799
AT2	C11orf58	-0.114220314270531	7.64221063960342	0.350111247344289	0.559279015823631	0.708094026829942
AT2	GTF2E2	-0.137203450173518	6.1147639821016	0.350019003567022	0.559342876910585	0.708094026829942
AT2	PYCR2	-0.143520585744588	5.92058087984891	0.349808564830615	0.559462355024978	0.70816392744949
AT2	RASA2	0.135643557826899	5.99314190605593	0.349088776075361	0.559863527435953	0.708590337928587
AT2	FMNL3	-0.226532279736477	2.7745207702899	0.347915323689621	0.559963993965587	0.708636106281668
AT2	PEG3	0.388628679878931	4.04144177844124	0.348235163591248	0.56025028101731	0.708916993548141
AT2	TSGA10	0.225033530232829	4.3021049916927	0.34793042239967	0.560465606206029	0.709108034487995
AT2	HAUS5	-0.173402507232895	5.14565545519202	0.347877508796441	0.560545428358303	0.709127611124842
AT2	TMEM134	-0.125533500251146	6.30823706493747	0.347709409379638	0.56063057424601	0.709153917377299
AT2	FAM210B	0.466681108438642	4.48989758566561	0.347243266803597	0.560863169894622	0.70936670862375
AT2	RAB30	0.222814914947874	2.72324529301413	0.345597449847202	0.561170999001376	0.70967459364186
AT2	CST3	0.403544104671649	7.78592570754613	0.346571864011112	0.561258136296083	0.70970334618277
AT2	IGFBP5	-0.281210035023874	3.15375957565162	0.345152505445211	0.561753687938959	0.710248467311533
AT2	WFDC10B	0.323533043655305	3.42481944099912	0.345093417746195	0.561840255082092	0.710276426638139
AT2	OAZ1	-0.203557555183816	9.39421805768896	0.344486285437755	0.562428294598856	0.71093826640048
AT2	ZNF438	0.199441182442253	3.73283876309635	0.343787763892941	0.562688192446733	0.711185213988187
AT2	NCEH1	-0.237734694389829	4.71665500919224	0.343735001742622	0.562865114755655	0.711302467553273
AT2	STK19	-0.16973746442209	5.42565181276539	0.343670080105995	0.562910056218883	0.711302467553273
AT2	SNX13	0.124886864814764	7.1386142982564	0.343404519038732	0.563043668810799	0.711389730600207
AT2	KCNMB3	-0.213664782497778	3.77936933612565	0.342306153795053	0.563563906749905	0.711965407816571
AT2	ZNF518A	0.344888898287673	5.23592129953073	0.342245008348185	0.563713041825111	0.71207218258972
AT2	CAMSAP1	0.164993467754148	4.31984615202243	0.341774280959397	0.563935407757405	0.712271426187576
AT2	TTPAL	-0.177206188591758	4.72744768221323	0.340752429292684	0.564552578845901	0.712969220591546
AT2	ATMIN	0.384894405245388	3.86275250005046	0.340365652638399	0.564643524118297	0.713002364590768
AT2	SHARPIN	-0.114921688983714	6.51125938289505	0.34009695187566	0.564922182515834	0.713272508171917
AT2	PEX2	-0.418683278525531	5.23671180227465	0.33975564412817	0.565128600748154	0.713393094615679
AT2	ASMTL	0.138762696111219	5.69928476648973	0.339717386278427	0.56514716116106	0.713393094615679
AT2	EFNB1	0.266457502002036	3.01943110762174	0.338651617929366	0.565302853621272	0.713507896793771
AT2	CA11	0.208189802737502	3.12354262067954	0.338489574657047	0.565452428756308	0.713587253131388
AT2	COX8A	0.448347163688842	6.17526720798236	0.339098382540844	0.565495234264647	0.713587253131388
AT2	WWC3	0.139177840712871	8.28247511801072	0.338662299194102	0.565729569911587	0.713751068831954
AT2	HELLS	-0.227116862598263	4.36576841366284	0.338535016515947	0.565793049921657	0.713751068831954
AT2	TMEM184B	-0.110124218409447	6.53534442050953	0.338520343282365	0.565819359103081	0.713751068831954
AT2	CMC4	0.18013311848353	4.39309599350126	0.338098894519928	0.566033249901	0.713900097329393
AT2	PLEKHN1	-0.27842803162587	3.84115474973903	0.337851247178474	0.566111172149378	0.713900097329393
AT2	GOLGA3	0.154918894888931	6.90652968870502	0.337967367637995	0.566131846693427	0.713900097329393
AT2	RGN	-0.165754252619692	3.78928523995768	0.337256708036582	0.566436513445843	0.714179426919717
AT2	UBR4	0.114055832706853	7.37440534097761	0.337301720648852	0.566508779398063	0.714179426919717
AT2	RNF227	-0.224499444235816	4.97531590287989	0.337261049800258	0.566547781318709	0.714179426919717
AT2	USP43	-0.192507209342903	4.88506923413513	0.335550377173773	0.567525223275449	0.715329744995476
AT2	CLASP1	-0.110887035599171	6.1397210523119	0.33513247574209	0.567761707416048	0.715545976180793
AT2	RASGRP1	-0.313676741289577	4.36618484832891	0.33489655974825	0.567876656825851	0.715609006085863
AT2	FOXO4	0.285396663410981	3.98108536019517	0.334376170959077	0.568103702015346	0.715793162319978
AT2	SRSF10	-0.254989751468584	6.06393429226695	0.3344530730357	0.568152703340549	0.715793162319978
AT2	SLC6A16	-0.227738814521768	3.05722419860241	0.333117367863893	0.568553895571618	0.716086050781097
AT2	SNX16	0.130761692714817	4.09690308608462	0.333534332838569	0.568614295401346	0.716086050781097
AT2	GSTM3	0.239185698540152	3.04395273621553	0.332855476280253	0.568635397301837	0.716086050781097
AT2	CBX8	-0.24254017723552	2.83985044357865	0.332719190828035	0.568660480129128	0.716086050781097
AT2	SIKE1	0.141686376556334	4.87846825215791	0.333355934387447	0.568782608126159	0.716086050781097
AT2	RLF	0.338885736465789	4.96067769179546	0.333330602910242	0.56879711920051	0.716086050781097
AT2	RNF6	0.38820703487746	4.34868079415528	0.333185248482831	0.568840044331917	0.716086050781097
AT2	P3H1	-0.208751823515032	3.81188482780775	0.332742197176996	0.569032980281584	0.716247109389269
AT2	ROBO1	0.131762650558288	4.51897326950899	0.332344939283991	0.569347727743499	0.716561438982796
AT2	SMARCB1	-0.12953094220952	6.67967279200853	0.331667879008107	0.569751355068049	0.716926256545445
AT2	ARHGEF10L	-0.222341808856776	5.91551669226283	0.33165377744356	0.569767709149275	0.716926256545445
AT2	C1orf198	-0.164324478451104	6.44348815169634	0.331412568889189	0.569901152588644	0.716985677522025
AT2	FBXO6	-0.180892074254954	3.18495931681802	0.330811335298177	0.569945057630938	0.716985677522025
AT2	CISD2	0.271023132025905	4.38904724944677	0.330772817359046	0.570241944867833	0.717277277986933
AT2	GDPD1	0.247553404154599	4.03058883589195	0.330333219778341	0.570447297470319	0.717453688441327
AT2	TRIM36	-0.225359943515523	2.95518457924412	0.329387013393065	0.570647792060592	0.717576707582547
AT2	NPLOC4	-0.121454517450608	7.92637079455419	0.330040880274345	0.570686509391306	0.717576707582547
AT2	TWSG1	0.178285341124415	4.9885532725662	0.329972925921849	0.570740457528223	0.717576707582547
AT2	TMEM199	-0.132847876488488	5.03480548038596	0.329682241957041	0.570912389074621	0.71765661846996
AT2	HIGD2A	-0.386443451626544	5.21437455696024	0.32964891343567	0.570934262624877	0.71765661846996
AT2	SMC2	0.180121411150652	3.34600787209783	0.328415609674279	0.571369040517574	0.718121216526421
AT2	HGS	-0.151334849303119	7.73269478554904	0.328494290912808	0.571585222714539	0.718310999465643
AT2	NUDCD2	-0.2008318994485	4.60598661655291	0.328354093781531	0.571672345878896	0.718338569165956
AT2	CAT	0.308726889428041	8.13180734063017	0.328176752907208	0.57176931302718	0.718378500690859
AT2	SIRT4	0.212443859718792	3.10421244430993	0.326329714462946	0.572472887066992	0.718993706012418
AT2	RNF25	-0.163495966939727	4.89775573568137	0.32699487217068	0.572473935123431	0.718993706012418
AT2	ATP6V1A	0.19498858864658	5.83713228502403	0.326943800039444	0.572504360883324	0.718993706012418
AT2	FIBP	-0.137995312962491	4.99840944777592	0.32683182595568	0.572570687155125	0.718993706012418
AT2	POGLUT1	-0.176348154191175	5.09558190726601	0.326809520484947	0.572585187292648	0.718993706012418
AT2	DENND2C	0.232981753725484	2.69913735804171	0.325422404160751	0.572743044538554	0.719054093226211
AT2	SOCS4	0.310165485420491	4.54345381456658	0.326457083916304	0.572763777707775	0.719054093226211
AT2	ZSCAN20	-0.223698542549166	2.74046227813436	0.325434859979502	0.572829094222663	0.719054176823527
AT2	ARMH3	-0.112611311970109	7.5384779937291	0.325605060490647	0.573271612140634	0.719527695420249
AT2	GNPDA1	-0.161818861693098	4.25082972272192	0.325305692723745	0.573424265255214	0.719637330954613
AT2	STAU1	0.129705361233617	7.25582773834719	0.32517661886425	0.573524091600044	0.719680652406341
AT2	GNPAT	0.148900485862965	5.41531725893055	0.325009593405988	0.573637718992389	0.719741280120246
AT2	BTC	-0.169701353670508	4.27994416447843	0.324663677954759	0.573803481668696	0.719852709812825
AT2	CEP63	-0.187818299740663	6.31192871666276	0.324620808036967	0.573857173838989	0.719852709812825
AT2	BRAT1	0.131068827525578	5.84016710867982	0.324277766952672	0.574064214289279	0.720030462265861
AT2	ATP6V1E1	-0.284045849943426	5.57460214316366	0.32394665625491	0.574260797978345	0.720131594771121
AT2	MTMR4	0.172818314352704	5.26860932058424	0.323921604534761	0.574275540367388	0.720131594771121
AT2	HERPUD2	-0.117618818131804	6.49080599811804	0.323182561223942	0.574699913301693	0.720581754987446
AT2	SDR42E1	0.262361814306903	3.64566964360488	0.322398440790692	0.57499164102751	0.720809771791578
AT2	PKNOX1	-0.173156611632699	4.88988667729759	0.322582293470035	0.575060196234012	0.720809771791578
AT2	VCL	-0.17701283236029	5.4951197096007	0.322372322964137	0.575187174017995	0.720809771791578
AT2	RAB8A	-0.126283450442719	6.11877686654183	0.322334618712306	0.575203244755881	0.720809771791578
AT2	UBXN4	0.129513422383608	7.5701547016544	0.3223059522496	0.575208814259087	0.720809771791578
AT2	SURF1	-0.181466252661197	5.56929461383419	0.32221892563327	0.575276974989741	0.720813219373161
AT2	TCEA3	0.169764548536148	7.67382869335256	0.322014509821863	0.57538018682578	0.720860579674863
AT2	PCDHA13	0.23151307357995	2.73663203109142	0.320832627143485	0.575467847362141	0.720888448099442
AT2	RSL24D1	0.391852530540868	3.33847355998293	0.320355477861078	0.576078067986343	0.72157084669351
AT2	LGALS3	-0.156515684861396	7.54486087175389	0.320460977242989	0.576297718962948	0.721691176612194
AT2	VDAC2	0.248008403914945	4.7015119151139	0.320429173237699	0.576318487255143	0.721691176612194
AT2	CREBBP	-0.100590388375857	6.72885284574763	0.320346282678971	0.576370603027579	0.721691176612194
AT2	KLHDC8B	-0.258968467320391	3.13626365077703	0.31955945920368	0.576530151482885	0.721808937666598
AT2	UBE2D3	0.242453533124836	7.31674162900246	0.319794694798567	0.576693431425301	0.721931343213316
AT2	CFB	-0.166586375356466	8.37630343624106	0.31953274646651	0.576845164827666	0.722039268105506
AT2	XKR6	-0.195218172491371	6.00727870997686	0.319279238445582	0.5770099011809	0.722163442477401
AT2	DRAM1	-0.273720402574699	8.90317077012604	0.319135381469212	0.577080003436622	0.722169161693342
AT2	LENG9	-0.20285826754363	3.84582311959028	0.31855612631033	0.577347723795895	0.72237725657963
AT2	ZNF655	0.0914269964237462	7.99298107946365	0.318636594243548	0.577377393462194	0.72237725657963
AT2	PPM1B	0.111118341696916	6.96000427016995	0.318375548662489	0.57753704071975	0.722494969773146
AT2	APOL6	0.243673931254387	6.41168258667794	0.317567656815265	0.578022677770874	0.723020421002842
AT2	ACAT1	0.21348840939398	6.3520571387708	0.316588973498224	0.578606144110251	0.723668108965494
AT2	MLH3	0.173010255731662	5.16318272851854	0.316366368404179	0.578745411257657	0.723721910596766
AT2	NEDD4L	0.178727802954011	9.27886690849669	0.316276340375514	0.578780507993584	0.723721910596766
AT2	SCGB1A1	0.417013886496949	4.98437557675444	0.315915399146675	0.579008839358675	0.723925279071091
AT2	SUCLG2	0.136461194324256	6.196692334205	0.315307771531494	0.579372509500594	0.72429779406654
AT2	CDKN2AIPNL	0.244379887860035	3.5677985472629	0.314577477648972	0.579617812062769	0.724522265078462
AT2	COPS7B	-0.202783154060377	5.92004853613428	0.314683487659041	0.57974843969139	0.724603357763311
AT2	MCU	-0.190405951336021	5.72245063485069	0.314573409373713	0.579816339393519	0.724606039931569
AT2	SCGB3A2	0.565292472332372	9.56063171432032	0.314236853902914	0.579999820244397	0.7246983038485
AT2	CYC1	-0.151631244140033	6.24836425901246	0.314221152486607	0.580021691464952	0.7246983038485
AT2	TM9SF1	-0.159114134315872	5.9144670555493	0.313769314222957	0.58029621871094	0.724959112367595
AT2	RTKN2	0.324224093711902	4.62331704998277	0.31311221520442	0.580673187089135	0.725306958377626
AT2	HIRIP3	-0.180861972178166	4.1889893746027	0.313017618325388	0.580706288000526	0.725306958377626
AT2	FLOT1	-0.12920941024838	7.46314628604392	0.312694191899217	0.580928670328457	0.725502487196237
AT2	CHMP4A	0.12479889364284	6.17862543173965	0.312244943062148	0.581209534346119	0.725770999262802
AT2	KLHL21	-0.153051220944868	5.95948211900757	0.311875272537602	0.581433826409521	0.725968815662012
AT2	HSDL2	0.116662876329837	7.79571180999893	0.311634184649036	0.581565499229115	0.726050957460615
AT2	ANKRD12	0.283794071353583	5.52747162863165	0.311124843349281	0.581889838305906	0.726270252299424
AT2	RDH5	-0.222931554302978	3.13285315949	0.310564033771251	0.581899681465426	0.726270252299424
AT2	DBF4B	0.162234306188896	3.79854729486617	0.31082543261317	0.581942834893248	0.726270252299424
AT2	EPG5	0.130202617491476	5.54001276378118	0.310934367787717	0.582004772963359	0.726270252299424
AT2	ATP13A3	-0.217629387281038	5.6282510536486	0.31076961671755	0.582103679661587	0.726311430012532
AT2	SNRNP48	0.214150320704993	4.88070744141817	0.310475871611308	0.582274130283929	0.726441856190297
AT2	VPS13C	0.139468609777867	7.07185960823012	0.3102246094706	0.582419342981409	0.726540769714187
AT2	TMEM94	0.105159278302078	5.76212536944151	0.310052194753647	0.582535995267555	0.726592959078334
AT2	IDS	0.132688467353925	6.08959133771397	0.309952372459993	0.582593047769162	0.726592959078334
AT2	PIGV	0.315771031442819	4.58530640514628	0.309767902770863	0.582686506115046	0.726627282719
AT2	POP1	-0.217180127483073	3.84154443563876	0.309501909931709	0.582773290600739	0.726653277033281
AT2	FAM3A	0.111908201930031	5.66662009199364	0.309487526844462	0.582878240358994	0.726701912971616
AT2	ADARB1	-0.171413570185406	3.71298966622885	0.308423243349316	0.583400450879239	0.727270697815522
AT2	DDX43	0.292951486673366	3.47411295563416	0.308113356616176	0.583481212202334	0.727289102869554
AT2	GLS2	0.209254768890884	3.83412245186704	0.308162072967043	0.58356055280001	0.727305733075787
AT2	PEF1	0.139077915667095	6.18425966388534	0.3079750280068	0.583790085931651	0.72750952696673
AT2	CTSZ	-0.257517238968392	6.27616070642282	0.307321807165866	0.584185121493887	0.727919497836118
AT2	TRIM4	-0.193822426068966	6.13336456449881	0.30666269503448	0.584587935246165	0.728339066864075
AT2	SEPTIN1	-0.245037980594113	2.84954793620606	0.305703617342316	0.584711527664466	0.728410698040065
AT2	METTL17	0.123663639863494	6.89028782233049	0.305523796883235	0.58527524940647	0.728926739365328
AT2	SPATA6	0.131577835769552	5.16697165177263	0.305535526626766	0.585280037452002	0.728926739365328
AT2	SP2	0.20540308434723	5.34042326917205	0.305464312934337	0.585324202962231	0.728926739365328
AT2	C17orf75	-0.135999796104659	4.53896951539984	0.304904275284123	0.585649543895151	0.729249488556448
AT2	INTS5	0.333097724155638	3.69668585851107	0.303573930680223	0.586318870839971	0.730000447029316
AT2	ACACB	-0.155200714680717	3.49171581107169	0.30298951678989	0.586651399289058	0.730288699075507
AT2	UBXN11	-0.154076116240315	6.21912388145932	0.303194828789936	0.586706175826323	0.730288699075507
AT2	GM2A	-0.330984655814498	3.68678547879904	0.302935898400733	0.586749196153769	0.730288699075507
AT2	TMEM131L	-0.164607171635824	5.30873599231892	0.302679947041078	0.587029996339203	0.730530898800985
AT2	SFTPB	0.192594834206283	15.8645068011816	0.302570963818998	0.587076373845874	0.730530898800985
AT2	UST	-0.174789057667373	5.79152675957465	0.302081576091918	0.587394487301061	0.730844219268115
AT2	FBXO28	0.120327979551515	5.57542301187103	0.301482107835867	0.587765060899174	0.731222733247788
AT2	ATRIP	0.161617716794657	3.99593360654341	0.301151823506709	0.587883714781903	0.731287790596746
AT2	SCYL3	0.144701504537948	4.87020608976005	0.300987978895594	0.588063212551673	0.731428510419801
AT2	EXOC5	0.142376768691478	5.39938746301696	0.300784416407739	0.588195486600137	0.731510468607776
AT2	ITPR1	-0.236139042399975	5.88894269073604	0.300669988358037	0.588262637078418	0.731511426382776
AT2	MTF2	0.12706652923687	5.44296258252998	0.300166646632552	0.588576691049571	0.731819376663237
AT2	RASSF4	-0.15835828771921	5.58205605811853	0.299732423919787	0.588844518202008	0.731869643835466
AT2	CADM1	0.167845999499059	8.31934603211714	0.299627852702851	0.588891133952902	0.731869643835466
AT2	SEZ6L2	-0.241460542580676	4.63301878637379	0.299577735031302	0.588930160890422	0.731869643835466
AT2	SCAPER	-0.148961099525717	5.96814893647399	0.299541773012341	0.588958569003644	0.731869643835466
AT2	CES4A	-0.251498813018104	6.96803676373753	0.299370801588382	0.589054715929934	0.731869643835466
AT2	RIN2	0.130964972187429	5.44156220234078	0.299265074553031	0.58913388583809	0.731869643835466
AT2	GJB1	0.409916470543502	3.21945449062773	0.298624895620909	0.589176792015668	0.731869643835466
AT2	C14orf132	0.23319656906092	6.06167304548947	0.299136208429854	0.589209080884376	0.731869643835466
AT2	GPM6B	0.267528754578912	2.70414143471058	0.298128805268993	0.589214834855559	0.731869643835466
AT2	FAM83E	-0.15668682417573	7.24286611533028	0.298845997508468	0.589377808893899	0.731989569932466
AT2	EEA1	-0.117465567438615	6.15315953169635	0.298156870293062	0.589814216891284	0.732449027512052
AT2	USP39	0.134632384516974	5.12665124614477	0.297490686530529	0.590232275572534	0.732885597386967
AT2	SRP68	0.115660478867744	6.42583577987828	0.297214232523304	0.590396762961874	0.7330072473907
AT2	MTLN	-0.336635714594521	4.84200524555299	0.296989317429238	0.590542832474592	0.733059025622369
AT2	MGST3	0.289399987569411	6.76427588300897	0.29692890463505	0.590571509026805	0.733059025622369
AT2	PKD2	0.148227672843521	5.84730414936076	0.296813509561067	0.590652176607969	0.733076583649039
AT2	ZMYND19	-0.11011774234274	5.81178674950917	0.29654497276198	0.590819238242204	0.733201351962735
AT2	MORF4L1	-0.172668536646302	5.15833529032272	0.296352590052246	0.590941877928214	0.733270971148398
AT2	MDK	0.269965380000129	3.37231966459143	0.295392254718704	0.591269291547047	0.73351763583179
AT2	TFIP11	0.188220615455861	4.67315921597133	0.295794781602347	0.591273789391451	0.73351763583179
AT2	LIN37	-0.18676049964122	4.66852087013771	0.295564036509969	0.591423128048857	0.733620314171364
AT2	TNFRSF19	-0.226669703414044	4.49515594115097	0.295440096969337	0.591492600868597	0.733623912388514
AT2	SMIM12	0.134779578092623	5.14994360020995	0.295333792160002	0.591575263753916	0.733643867495853
AT2	WDR43	0.188571995187111	6.6948830679203	0.295191256765474	0.591654447703634	0.733659504185219
AT2	TRIP4	0.124967009867431	5.22121342755488	0.294780429841937	0.591921484995015	0.733866305598178
AT2	NUMBL	-0.170872766751889	5.58709730126256	0.294727789524824	0.591954409297841	0.733866305598178
AT2	GRAMD1C	0.145776684391974	5.0430754114814	0.294345840608724	0.592190789502941	0.734076771689809
AT2	ABCA10	-0.224690992983263	4.77067702268137	0.294120570649635	0.592329201990555	0.734165763798888
AT2	XRCC5	0.215805236325411	4.59939007543665	0.293869175394243	0.592472392638946	0.734260657543993
AT2	TM7SF3	-0.240755753245673	6.83740551109127	0.293099162298306	0.592961518072847	0.734784204336306
AT2	CREBRF	-0.148261602538869	6.9132774157697	0.292603537819372	0.593272099000377	0.735047949973439
AT2	ERG28	-0.282973163034862	6.59239444296761	0.292548510876444	0.593309061478989	0.735047949973439
AT2	UNK	0.108098335504063	6.58127649806643	0.292445526449884	0.593374461248976	0.735047949973439
AT2	XRRA1	-0.22318130749725	5.22872634239804	0.292296063026883	0.593479286431012	0.735095171009301
AT2	EIF5B	0.120811295054659	6.41135817459828	0.291841275519192	0.59375585451215	0.735355081672724
AT2	PLAGL2	-0.377365426763375	6.19815133156863	0.290719830848589	0.594463570057574	0.736148841671477
AT2	CUEDC2	-0.104624169356417	5.60159876714557	0.290248626051879	0.594766938234224	0.736334480097048
AT2	PLAAT4	-0.317773303170206	6.68764486123899	0.290059614215437	0.594875225129146	0.736334480097048
AT2	IARS	-0.116189431535784	5.35572267410542	0.290064622085905	0.594884416353093	0.736334480097048
AT2	ARL2	-0.229797153982861	5.69917089364314	0.289641667282314	0.595149319234244	0.736334480097048
AT2	COQ10A	0.163590910354217	4.64749165158432	0.289600781626731	0.595161036980824	0.736334480097048
AT2	SLC9A7	-0.161391615057822	4.02443143154796	0.289483179964652	0.595186921493992	0.736334480097048
AT2	DGUOK	-0.124046242863611	5.47554113724117	0.289391718056952	0.59530912103287	0.736334480097048
AT2	ARHGEF37	-0.263625542801625	3.24937435931876	0.288907296832843	0.595359902411404	0.736334480097048
AT2	TUBB4B	0.324786373784921	6.23378767372898	0.289275532076436	0.595376360541271	0.736334480097048
AT2	DNAL4	0.23263851948343	4.56105746071643	0.289217805620492	0.595396526276821	0.736334480097048
AT2	EPRS	0.154208991065419	5.62711712865074	0.289239683168712	0.595404225575128	0.736334480097048
AT2	MSN	-0.302365546992769	7.66017172755233	0.289196875195774	0.595415295112958	0.736334480097048
AT2	HLCS	-0.109832479697022	5.78536990294086	0.289075769314412	0.595506530450501	0.73636467297627
AT2	GAB1	-0.10588205401213	5.82078713048392	0.288868173851311	0.595637620510466	0.736444135310819
AT2	RBPMS	0.13294011786109	9.40722793880525	0.288453332642141	0.595883924123286	0.736597017940299
AT2	ERAP1	0.250395441770065	5.16832790899521	0.288444695469992	0.595906672568985	0.736597017940299
AT2	ATG4A	-0.14293456321418	4.30354217852128	0.288307680052979	0.595961797818122	0.736597017940299
AT2	LPAR1	0.196504694795439	3.28746101301875	0.287572334541934	0.596178639541784	0.736782394050741
AT2	THAP3	0.177532378153	4.1647152735682	0.287501774860817	0.596447640394369	0.736977726991208
AT2	LRCH2	0.147374964966897	5.34079793782305	0.287542796716802	0.596480277106193	0.736977726991208
AT2	NRAS	0.129337463353487	4.99295564437118	0.287447774990581	0.596537325295969	0.736977726991208
AT2	RRAGA	-0.288021776872216	4.37293800432352	0.286923665961385	0.596850124276642	0.737281512109472
AT2	TMEM161A	-0.122321125160897	5.85656044224332	0.28650020673524	0.597140331067108	0.737557324407031
AT2	INSYN1	0.206570162159964	3.75165372192689	0.285768092314094	0.597474170359046	0.737852970191258
AT2	ANAPC2	-0.161896588116784	6.68545877637299	0.285900939268244	0.597513603084101	0.737852970191258
AT2	SLMAP	-0.120015402212203	6.48058853654517	0.28569612491498	0.597645956425859	0.737933718746551
AT2	NUDT18	0.219328299799661	2.8036783673182	0.284736639135698	0.597731564714528	0.737956737973796
AT2	HNRNPA3	0.263415924900065	7.70489355445548	0.28516101050271	0.597980313170142	0.738131993622312
AT2	NFATC1	-0.39879047659184	5.82488027483058	0.285140131717918	0.598007480858439	0.738131993622312
AT2	COQ7	-0.134046816690565	5.33615844357966	0.284762110419016	0.598252281778442	0.738351455392365
AT2	LRRC47	-0.146923483847645	6.59063969442816	0.284375449132434	0.598488232263275	0.738559946197233
AT2	RAB25	-0.182218713820445	6.29504851925183	0.283397472827858	0.599117208242575	0.739253346191152
AT2	RAB4A	0.119698668658128	6.28237986147207	0.283078889451269	0.599322181893329	0.739423471167094
AT2	MS4A15	-0.322575087206091	4.26387653147598	0.282803946400103	0.599474094959814	0.739528101025092
AT2	ZNF33A	0.139401747436878	6.77282959192912	0.282254612511104	0.599846945582468	0.73990523173481
AT2	CCNDBP1	-0.102808729163986	6.46872736722618	0.282100328392239	0.599948215520464	0.739930315129466
AT2	DEPTOR	0.234707981123843	5.82461452027956	0.281935995748625	0.600060928868201	0.739930315129466
AT2	COL3A1	0.245686069983424	5.11815877231402	0.281923694751111	0.600068713821419	0.739930315129466
AT2	KMT2E	0.0896942476062684	7.72355122183763	0.281736449891346	0.600174843128957	0.739978381212922
AT2	KRT8	-0.234874476326625	8.84343971172674	0.28127844082328	0.60046785701691	0.740205071616202
AT2	DCAF8	-0.132489916144678	8.68878685882951	0.281158654390394	0.600545068740492	0.740205071616202
AT2	DYNLT3	-0.212717491254372	3.68553934096779	0.280973638323272	0.600560212823998	0.740205071616202
AT2	DYRK3	-0.335681838428731	5.06814384390391	0.281010510998102	0.600659444640831	0.740244585097512
AT2	NR2F6	0.177200973898844	6.33982691836039	0.280841105927693	0.600760713570509	0.740258339344012
AT2	WSB2	0.221051813709922	5.90490366283112	0.280686863306245	0.600864633997073	0.740258339344012
AT2	CHUK	0.112568904120357	5.34988041445597	0.280679712770102	0.600872127534681	0.740258339344012
AT2	KPTN	0.189190399406891	4.74270775262173	0.280531346484075	0.600956417098373	0.740279422806179
AT2	ERAL1	0.110674592159748	4.99684888279637	0.28002094056144	0.601293948976086	0.740612419550292
AT2	MDP1	-0.160597075714009	4.12111258742599	0.279600416128327	0.601518056769102	0.740805653285147
AT2	DCTPP1	-0.342891884954143	2.97498327071843	0.278726150551814	0.601765465379599	0.741027536985494
AT2	COPZ1	0.249583959122893	5.67187540865617	0.278727518151906	0.602132939756673	0.741397206270227
AT2	TRMT6	-0.194002351342803	3.63394554289348	0.278024165647894	0.602452124167664	0.741543930883621
AT2	ATP6V0B	0.179694006958488	5.69014082912456	0.278224185506669	0.602458958586242	0.741543930883621
AT2	TIPRL	-0.108997802565722	5.21191729044875	0.278162268117505	0.602500717203169	0.741543930883621
AT2	COL28A1	-0.226792967433057	4.49198328464363	0.278103767365294	0.602521266527399	0.741543930883621
AT2	IL1RAP	0.202578766626618	4.78686422374298	0.277241121841641	0.603088683842853	0.742159385365521
AT2	NMRAL1	0.0964037202135433	6.29464477665122	0.276970293295611	0.603267688169193	0.742296775750838
AT2	ITPRIPL2	0.305816611792084	5.51256298041229	0.276642800595683	0.60348735736113	0.742484166363699
AT2	PELI2	0.15155014288206	5.45183611084969	0.276472813000572	0.603598383407959	0.742531671360665
AT2	ADPRHL2	-0.140563821439729	5.19232011470518	0.27634719546491	0.603680678188191	0.742531671360665
AT2	ECHDC1	-0.119468152883495	7.0079589647604	0.276253254059461	0.603728110289615	0.742531671360665
AT2	HIRA	0.129478818710411	5.19699248318464	0.275881265801653	0.603983263781524	0.742752183800879
AT2	SCEL	-0.29474034002796	5.94387777604033	0.27576908515258	0.604053308532323	0.742752183800879
AT2	BABAM2	-0.101691345302556	5.8662415423426	0.275684273435548	0.604109602850026	0.742752183800879
AT2	RINL	0.233154774682316	2.61979557925045	0.274574099770314	0.604194548450095	0.742773753226244
AT2	ABHD14A	0.344987787594585	3.85613184057071	0.274667976115364	0.604660125433711	0.743187401843988
AT2	CIAO2B	-0.170124598676431	5.06591935263726	0.274836302433686	0.604665902444029	0.743187401843988
AT2	SCLY	-0.195317998123652	2.81847582214888	0.273379477563732	0.605165485300134	0.743718292844243
AT2	SMARCA4	0.0998172889549301	7.64898294356425	0.273945892415125	0.60523281762497	0.743718292844243
AT2	LRSAM1	-0.19178059085697	5.79323044426235	0.273751550685139	0.605373976386556	0.743739264611888
AT2	ASAP1	-0.141997087571385	4.57834666441403	0.273717152575889	0.60538486420768	0.743739264611888
AT2	P4HA2	-0.114736011348457	5.49365407572156	0.273557231726468	0.605503680528849	0.743802314059516
AT2	LCA5	-0.199372064656514	4.40371796820013	0.272841641774942	0.605950261192999	0.744195802375493
AT2	CUX1	-0.0924072141066996	7.89594470289322	0.272837501123082	0.605959068485962	0.744195802375493
AT2	TINAGL1	-0.140591649925846	4.65413087416904	0.272658392271856	0.606083432874245	0.744265592854266
AT2	PPARGC1B	-0.239608905398696	2.72145114054007	0.271095681563124	0.606609015308944	0.744799567978627
AT2	MACO1	0.103845022460091	5.44715058151954	0.271807135836173	0.606653441213807	0.744799567978627
AT2	AHR	-0.17998492973653	8.31589606378736	0.271188529145096	0.607043490635009	0.745195417934477
AT2	ERBIN	-0.0995457737023204	6.68829889765339	0.271024794976247	0.607158131647668	0.745216010799969
AT2	RO60	0.18639910700612	5.14591725412188	0.270982193386653	0.607195513699902	0.745216010799969
AT2	MEX3C	0.262785806999435	3.92374409044003	0.269853260502211	0.607846077361439	0.745931377786533
AT2	DEGS1	0.319455050263354	5.76597041709142	0.269073008570374	0.608457666706619	0.746598762621862
AT2	ATP5MD	0.35726925966406	3.92601644706196	0.268278446057434	0.608885229958351	0.746974473529079
AT2	EXOSC5	-0.225776627355627	2.66522754041602	0.267595001202978	0.608899427923023	0.746974473529079
AT2	GLE1	0.118876216097036	4.92276142632001	0.268217564266666	0.609022038888317	0.746996440105099
AT2	BAZ2B	0.149937923817606	8.17293765717621	0.268152315698496	0.609052905112915	0.746996440105099
AT2	CYB5RL	0.132603902127567	4.5646529917757	0.267729189081142	0.609332277207308	0.747180788062225
AT2	METTL1	0.132294596498316	4.54906132997586	0.267717587866575	0.609338815092125	0.747180788062225
AT2	HIST1H1C	0.255920386872445	6.88957662138774	0.267271677250544	0.609643569184729	0.74747130979258
AT2	APOH	0.278698921462555	3.49463061841146	0.266777833998446	0.609777317873277	0.747552124036434
AT2	BAZ1B	0.0898289868889433	7.44932532618466	0.266059839858837	0.610447943662715	0.748108201675848
AT2	GTF2H5	0.342797711535806	4.80769184488662	0.266047514628866	0.610460166938867	0.748108201675848
AT2	B3GNT9	0.268268113444656	4.29794776714914	0.265898640387863	0.610527454499275	0.748108201675848
AT2	LRP2	0.246366151697039	7.43386142847231	0.265833249259635	0.610599469018938	0.748108201675848
AT2	GASK1A	-0.258702707926577	2.63006213517136	0.264946113198705	0.610632741137096	0.748108201675848
AT2	IL17RA	0.118832227779016	5.07786657466401	0.265794456112199	0.61063822813741	0.748108201675848
AT2	CITED4	-0.226147055912618	3.87979777937509	0.265036026556985	0.611066762110896	0.748549990936202
AT2	BACH1	0.299697340442549	6.53619872210534	0.26489219902792	0.611234740132286	0.748580234785043
AT2	COL4A5	-0.172470096083291	6.99287955591365	0.264850838388314	0.611258132341836	0.748580234785043
AT2	KIAA1324L	-0.123608309156791	8.28251876833895	0.264711406079779	0.611347280164941	0.748580234785043
AT2	C6orf132	-0.146176318146935	5.72975951825478	0.264698814152237	0.611371226615865	0.748580234785043
AT2	CRYZ	-0.161739575315653	5.71597773133234	0.264609588247041	0.61143109739566	0.748580234785043
AT2	ACACA	-0.103109516583931	8.32212970220053	0.264373957893944	0.611573295921682	0.748671153194505
AT2	TEP1	-0.140730729221637	4.84958927421856	0.264126819852345	0.611752479081093	0.748807321945313
AT2	STYX	0.130600360452629	5.00710636345517	0.263759285262844	0.611999530685543	0.748987668834221
AT2	RABGAP1	0.110213195044951	7.64659343869608	0.263686776255281	0.612035749351376	0.748987668834221
AT2	AMMECR1	-0.117673644955552	4.42668582256228	0.263063655232143	0.612447532401805	0.749343256702718
AT2	HNRNPA0	-0.15980229406436	6.77215852519732	0.263057855255381	0.612462315165279	0.749343256702718
AT2	HYOU1	0.171084704435858	6.58486592286803	0.262754902658362	0.612668213974526	0.74951195803722
AT2	JOSD2	0.169939085407563	4.24106482867791	0.262191169567142	0.613010469555477	0.749821101253209
AT2	FBXL15	0.167869892891867	5.39812767230435	0.262191164934104	0.61305699839305	0.749821101253209
AT2	DIS3	-0.108840430887725	6.44093038962954	0.261957273701624	0.613206138984908	0.749920280947029
AT2	SYT17	-0.155797749563191	5.00252691765641	0.261757052000038	0.613348426769998	0.749945238410689
AT2	JMJD6	-0.159217750573979	6.33950134535453	0.261726416625757	0.613362652794514	0.749945238410689
AT2	AC092835.1	-0.164301437967056	2.71450578785576	0.260642355687792	0.613587091718544	0.750136426751537
AT2	CRTAC1	0.171898049481766	8.70714834485214	0.261209867297941	0.613701447213227	0.750193005911233
AT2	SCNM1	0.205207869863925	4.43009296970329	0.260720165893913	0.614020116244916	0.750443163704326
AT2	BORCS8	-0.156469675477513	5.66826576345897	0.260684942743069	0.614072428659491	0.750443163704326
AT2	TBCE	0.152191979952424	4.79601265897867	0.260617679179777	0.61411038568835	0.750443163704326
AT2	ABHD8	0.170513411933185	4.23252991343748	0.260352148642414	0.614252194630726	0.75053322816616
AT2	CIAO2A	0.231257738890669	4.72444263149738	0.259927333222801	0.614573780634844	0.750842911596007
AT2	AL135905.2	0.446064588342801	5.79758856419617	0.259397810696617	0.614943468090124	0.751211286814451
AT2	ZKSCAN8	0.127027873812897	6.13976284766633	0.259144781252964	0.615111834348845	0.751279679784756
AT2	DNAH14	0.161452297281607	6.17867044976225	0.259020047317533	0.615196203570387	0.751279679784756
AT2	LYSMD2	0.171311546803314	3.37586817826647	0.258676568312642	0.615203977348243	0.751279679784756
AT2	SEC14L3	0.295369845578588	2.38012297175913	0.257612464077377	0.615357323118982	0.75138367875581
AT2	YKT6	-0.122193967944869	6.29753601538578	0.258302597821429	0.615681903399945	0.751696717866984
AT2	TSC22D3	-0.314410542217481	9.54988671704022	0.257925455614663	0.615927783257634	0.751913611554129
AT2	KAT6B	0.136456445992669	6.14216876018704	0.257775917265072	0.616042367417482	0.751970191508712
AT2	M6PR	-0.109898481618833	6.8836382357944	0.257206600227215	0.616423303826245	0.752351844962368
AT2	DPYSL2	0.140930241702803	7.52273035170211	0.256754212692458	0.616729039739254	0.752641640966398
AT2	IQCK	-0.196856837477487	4.41901482229673	0.25628415816445	0.617043984449727	0.752713146438511
AT2	ARNTL2	0.281225169583845	2.27250722966018	0.255020569617295	0.617072589909912	0.752713146438511
AT2	RSRP1	-0.218267472894531	9.55921117306274	0.256244077478321	0.617074715810575	0.752713146438511
AT2	SRPK2	0.102011680815216	6.27658030072451	0.256180030312221	0.617129793934455	0.752713146438511
AT2	VEGFB	0.161915238738975	6.72811176505915	0.256119028045129	0.617167621579122	0.752713146438511
AT2	TSC1	-0.134958387547917	5.71534338646117	0.256088312854657	0.617197458368274	0.752713146438511
AT2	SERINC2	-0.141033840873613	4.79233311430447	0.255817524306279	0.617378950316064	0.752851171017265
AT2	KDM5B	0.112174011190575	7.08231145931224	0.255637222398213	0.617494629987295	0.752908920387253
AT2	EPSTI1	0.306912780517003	3.86291250926889	0.255062793769605	0.617786717467476	0.753181726572806
AT2	PHLPP1	-0.155781630096285	3.62106963426848	0.254889004113334	0.617887197866342	0.753220898283971
AT2	POLR2D	0.174701827900676	3.71436938442734	0.254548463824649	0.618122359388813	0.753424223035584
AT2	GSDMB	0.17339464628854	6.9536059906529	0.254465075204976	0.618299067144232	0.753556261881159
AT2	ANKRD29	0.169076144727751	7.25474976828182	0.254016693750276	0.618605454452006	0.753846301897723
AT2	GRK5	0.246822357758542	4.59248210941915	0.25336192374861	0.619050240308009	0.754263262391771
AT2	KMT5A	0.271694580884391	5.42564124527911	0.253252665467587	0.619144485231365	0.754263262391771
AT2	PGS1	-0.120794635172623	8.14442118213055	0.253216625815291	0.619152946605804	0.754263262391771
AT2	PRMT7	-0.157332854122505	5.19116956726571	0.252703260722316	0.61952378510927	0.754631602951713
AT2	ECD	-0.13148872254955	5.83836121150944	0.2521154145769	0.619926486279748	0.755008763185642
AT2	KTI12	-0.213017702570548	2.92813466920047	0.251520200613254	0.619970444470678	0.755008763185642
AT2	BCL7C	0.187215802411605	4.83663347445331	0.251826443309649	0.620121171301546	0.755029377762747
AT2	ZNF66	0.177893774399412	2.73675080614706	0.25103682496089	0.620148566430885	0.755029377762747
AT2	HABP2	-0.479430113426683	3.36763711684696	0.251457765651693	0.620192915381886	0.755029377762747
AT2	ALG5	0.161355310603056	5.73275498209799	0.251428803635765	0.6204020938041	0.755146006931113
AT2	UBQLN4	-0.162312421855452	4.55582973463396	0.251156247927058	0.620578302599966	0.755146006931113
AT2	RAB9A	0.242269577000126	4.0745551564381	0.251072230750294	0.620583166826927	0.755146006931113
AT2	MRTFB	-0.103338712192948	5.81968958376893	0.251158396883775	0.620588342996653	0.755146006931113
AT2	BMP4	-0.338585428862062	3.75330491632682	0.250962785130005	0.620631341631133	0.755146006931113
AT2	CDK11B	-0.117499565015902	5.14948394012817	0.250834985069066	0.620814687961502	0.755247671189732
AT2	ZSCAN22	0.142040679665717	3.24502635923635	0.25038107992047	0.620851964909962	0.755247671189732
AT2	GIGYF1	-0.162089603045159	7.61535562916568	0.25034325598664	0.621140124234178	0.75551480894709
AT2	HEATR6	0.150415720892633	3.22353830877333	0.249506170312755	0.621455037508421	0.755790888635517
AT2	TOR4A	0.187847596541201	4.82547885443071	0.249829888199519	0.62150426795055	0.755790888635517
AT2	MGAT5	0.135683359169991	4.64184457357743	0.249659164239168	0.621616136190905	0.755833283104629
AT2	RNMT	-0.135781708578332	5.60175553783758	0.24957437570027	0.621688659458943	0.755833283104629
AT2	SPATA20	-0.186615974841873	5.80755392629908	0.249491151757728	0.62174489213643	0.755833283104629
AT2	OPA1	-0.0926048786605313	6.11368205452327	0.249386306533785	0.621814986301965	0.755835114609271
AT2	ARID1A	0.0884934725396076	5.90599702844389	0.248861963467402	0.62218206188294	0.756117669846504
AT2	ELP3	0.107678965289847	5.37826785298429	0.24877878731405	0.622242830212653	0.756117669846504
AT2	IFIT5	0.306035620615814	5.08870220193659	0.248759503390231	0.62225328020308	0.756117669846504
AT2	TSN	-0.13558091882212	5.08063418689538	0.248571862665509	0.622386521345302	0.756196192417335
AT2	RLIM	0.405539168544243	5.2640584213698	0.248379776461142	0.622519281924939	0.756274113858762
AT2	ZBTB47	-0.158979466486671	5.00789256378913	0.247925680056936	0.622836423036831	0.756575990064581
AT2	RELCH	-0.102539617924349	6.514372779746	0.247612906210813	0.623046902169501	0.756748248860124
AT2	DLST	0.0987763118925216	5.92760163852393	0.247380624424027	0.62321511121283	0.756792953691732
AT2	WASL	-0.15589007546625	6.20587486080584	0.24727223610859	0.623287728633095	0.756792953691732
AT2	GRHL1	0.296509448942733	3.85011532775575	0.247042898225008	0.62334125387492	0.756792953691732
AT2	NUP153	0.167907285531065	5.94324025799967	0.247175584886438	0.623358406593453	0.756792953691732
AT2	DCUN1D2	-0.145991425951068	5.59526261611023	0.246975190824764	0.623501110545465	0.756816150979142
AT2	ZNF184	0.167682290306319	4.37984507157344	0.246882633641931	0.623534998255799	0.756816150979142
AT2	MICU3	-0.112653974142281	5.51314886548555	0.246763227437938	0.623649791085763	0.756816150979142
AT2	AQP1	0.170923419831551	9.33670573318131	0.246735159345527	0.623652220239709	0.756816150979142
AT2	FZD1	-0.295659517386677	3.439703511632	0.246295483521212	0.623809338457203	0.756923465073594
AT2	SCRN2	0.124984330515273	5.8432807820687	0.246025868745438	0.624164230216012	0.757270705381532
AT2	IPO13	0.123669734074583	4.65611156345613	0.245873846469789	0.624259728760027	0.757303193630064
AT2	CD40	-0.153781114879471	5.77898296777847	0.245788710755281	0.624330860278469	0.757306117806134
AT2	LRP1	0.195728651359854	4.86073020646704	0.24536477537367	0.624623936628921	0.757578228224819
AT2	HMGN5	0.236326860860517	2.85694645096314	0.244457033391706	0.624800246964002	0.757708674099626
AT2	ZNF875	-0.204426255721048	2.76790985039555	0.244249108777164	0.624951260159167	0.757808416258145
AT2	NISCH	-0.10579064233694	7.51578023766031	0.244580120816885	0.625167473050148	0.757987188140899
AT2	HSPA6	0.272723412056978	2.6109034538658	0.242708720755364	0.625881299237973	0.758769187855057
AT2	PRELID3A	-0.177750014112303	4.81160714899669	0.243030927368854	0.626270447512257	0.759157444899909
AT2	RUSC1	0.144863087999579	5.16387668920133	0.242913129021913	0.626356941375323	0.759178782881221
AT2	NUCKS1	-0.114628169547799	6.85303926005524	0.242681360891941	0.62651033152321	0.759281189198919
AT2	RASSF10	-0.253733292801718	5.57841866776037	0.242435610188707	0.626695317474097	0.759421860409561
AT2	CALM2	0.123007566758812	7.39779368701504	0.241944790961391	0.627029168407095	0.75973600494534
AT2	GPR135	0.177560901369678	3.10266959146304	0.241408243210312	0.627092441105518	0.75973600494534
AT2	MAP3K5	-0.119515304521577	6.33812879361711	0.241237781605025	0.627537449084557	0.760191567430122
AT2	YBEY	0.160867619433332	3.573156146936	0.240813003352301	0.62768248816472	0.760204370205047
AT2	MT-CO2	0.357225263642925	10.1569118067771	0.240921182684529	0.6277523532634	0.760204370205047
AT2	MRS2	-0.146530959468435	5.77401798737	0.240772743419355	0.627873125365918	0.760204370205047
AT2	SLC27A4	0.136754862712761	4.11579161868457	0.240636288237548	0.627915559385415	0.760204370205047
AT2	RAB10	-0.119221251064577	7.22776175604764	0.240644533491167	0.627952746369917	0.760204370205047
AT2	COX19	-0.180648703910943	4.61843528336027	0.240636214180292	0.627961922139432	0.760204370205047
AT2	NPFFR1	0.247728707601535	2.44480796211527	0.238530722212344	0.628758355401911	0.760976235444979
AT2	TRAK1	-0.107396353740419	7.11746948585227	0.239469361961687	0.628790170891473	0.760976235444979
AT2	MICU1	0.113606339832338	6.05270636819263	0.239458424596937	0.62880667876243	0.760976235444979
AT2	SETD6	0.135773673834473	4.53305707040603	0.23893400318199	0.629165345787103	0.761308281644691
AT2	KHDRBS2	0.18347994451086	4.63072487069639	0.238793450930859	0.629270243230093	0.761308281644691
AT2	GYG1	0.222779662402914	2.90316486282616	0.238182564862443	0.629288306488339	0.761308281644691
AT2	LRRC8D	0.156169183095855	3.50790097325151	0.238314910221665	0.629446904201626	0.761416562491978
AT2	ITSN2	0.157386537047438	7.70885931878831	0.238443002698848	0.629521052102732	0.761422675246636
AT2	MTRF1L	0.337534871102035	3.69784543338146	0.237630286993321	0.629978417676109	0.76189224789187
AT2	MASTL	0.1265326636645	4.43402741958368	0.237325366622101	0.63031100548626	0.762154623008897
AT2	GPR137	-0.116587185508517	4.95915399076161	0.237326399039718	0.63033368730518	0.762154623008897
AT2	C16orf95	-0.145350817961124	3.34535717232959	0.236794471691686	0.630507600863613	0.762281268405597
AT2	RNF41	-0.114765744291994	5.52614931360513	0.236690479871003	0.630791918856914	0.762523511245648
AT2	ITGA1	-0.166414566114332	4.28214978085145	0.236487217242114	0.6309063826076	0.762523511245648
AT2	DDX46	0.125305311831884	7.35184651443277	0.236177333737437	0.63114732691303	0.762523511245648
AT2	TRMT1	-0.150319594610885	6.64573278740558	0.236134355077781	0.631182104634848	0.762523511245648
AT2	NFU1	-0.118198399447786	5.18594264981004	0.236136778839005	0.631190379297585	0.762523511245648
AT2	NKTR	0.11991631815964	8.18150556857941	0.23607949155418	0.63121539943075	0.762523511245648
AT2	FAM110B	-0.191182446053077	3.98674750419633	0.235973085292582	0.631244721740769	0.762523511245648
AT2	PLEKHA8	0.119236666887971	4.12180041568681	0.235957858380967	0.631263695762152	0.762523511245648
AT2	TUBA1C	-0.337497366729207	5.92145882958185	0.235936601243116	0.631330718385235	0.762523511245648
AT2	TFCP2	0.0937220030268341	5.87681849493268	0.235697199054759	0.63150407522656	0.762582130202523
AT2	ZFR	0.0917466955765311	6.31147183120114	0.235619700123113	0.63155587787473	0.762582130202523
AT2	TRAPPC2L	0.143390468933732	4.83955279672016	0.235576359734088	0.631586851393687	0.762582130202523
AT2	GPT2	-0.175439328641616	3.10020565385328	0.234930201225744	0.631767165544106	0.76271627566784
AT2	SELENOO	-0.148422782089652	6.52755087155746	0.235103416516549	0.631925755581267	0.762824167653145
AT2	DACT2	0.262796812985996	4.35169698420816	0.234075357349891	0.632642045905519	0.763605185747953
AT2	PHF2	0.0888146650020862	6.7029170523344	0.233702856565162	0.632936995363149	0.763877525890034
AT2	TMEM64	0.233509600502346	5.95546239993701	0.233271476022854	0.63325633939483	0.763927008539928
AT2	GMDS	-0.122568574886424	5.35410329411644	0.233257247212046	0.63327024490435	0.763927008539928
AT2	NEXN	0.195740279246568	3.0070107433197	0.232689322923328	0.633295558585241	0.763927008539928
AT2	NAGLU	0.136063574316528	4.65009159224535	0.233141478550765	0.633340277531104	0.763927008539928
AT2	PARP15	0.221913101148444	4.60573993578767	0.233065109440117	0.633391441830128	0.763927008539928
AT2	NR3C1	-0.105624872615943	6.86211256762063	0.233070291241852	0.633393927135147	0.763927008539928
AT2	LMAN2L	-0.1216960198828	4.8992430056933	0.232933649435328	0.633501526747597	0.763973169704368
AT2	PCYT1A	0.100604279712275	5.48255466070441	0.232543936685856	0.633787101794636	0.764151606765624
AT2	NUDT15	-0.184365087141941	3.17283998695117	0.232166569277944	0.633798680682913	0.764151606765624
AT2	BTN2A1	0.175869022898347	4.68473225238369	0.232429506024497	0.633857517009489	0.764151606765624
AT2	FRK	-0.102292332705367	5.8955997615463	0.232197022974107	0.634036361979876	0.764269779952037
AT2	PSMD1	0.110511579195575	5.94044269918253	0.232102356446863	0.634105177942099	0.764269779952037
AT2	TYW5	0.178563013201471	4.35079173942394	0.23197919594441	0.634163599626264	0.764269779952037
AT2	LAMC2	-0.282617108657378	3.96580466288635	0.23175767670007	0.634297392045926	0.764273380107066
AT2	ASPH	-0.113263107905876	9.70440252839743	0.231784213780407	0.634322763567334	0.764273380107066
AT2	RRAGD	0.250407779859144	4.55384583066577	0.231708537394126	0.634374646809377	0.764273380107066
AT2	PIK3R1	0.145315399483497	5.37922167505138	0.231459044512532	0.634576318130508	0.764432775010734
AT2	SVBP	0.238721942302788	3.35993307646502	0.230970268928676	0.634704822636196	0.764504005405058
AT2	GPR39	0.155353824539241	4.32447483874945	0.230862692939151	0.634977226952116	0.764669876817014
AT2	MAZ	-0.187942137235395	4.06959867767906	0.230834911815995	0.6349813105946	0.764669876817014
AT2	BTBD10	0.142267255584168	4.16356182490351	0.230658465364964	0.635109267859461	0.764683103237847
AT2	TMOD3	0.0911026717961345	6.16465135892447	0.230691360043966	0.635131074767333	0.764683103237847
AT2	TMEM97	-0.403024709923515	6.35452689114049	0.230473393542259	0.635287688709852	0.764721580527986
AT2	RTN4	-0.15627028898765	6.63762358270354	0.230451209500802	0.635301821209956	0.764721580527986
AT2	SYTL5	0.231908864813406	3.4175493215347	0.22977837120674	0.635592851277729	0.764988337820072
AT2	STT3A	0.147290482182668	7.01609570843744	0.229869672424806	0.635724737825249	0.765063515434557
AT2	CCT6B	0.154502008785675	3.91972863349895	0.228895602308061	0.63636655480803	0.765703693459867
AT2	FTSJ3	0.116653892042793	5.59753969941233	0.228725075254171	0.636574508922116	0.765703693459867
AT2	C11orf95	0.180383979866269	5.51303185562279	0.228677602574723	0.636609691877375	0.765703693459867
AT2	LRRC8B	0.163259014593678	5.05363328196153	0.228674491518241	0.636609812412761	0.765703693459867
AT2	MYH9	-0.135196548305248	6.18358452381802	0.228654427812185	0.63662133863602	0.765703693459867
AT2	PRKAR1B	-0.158426004305461	4.89655118632423	0.228587324888265	0.636673588309688	0.765703693459867
AT2	C2orf76	0.170408924323408	3.04426342822012	0.22761621607569	0.637046031180061	0.766068012178555
AT2	SIK3	-0.126045927839905	6.40227610671205	0.227832057074744	0.637223547773308	0.766197871954375
AT2	EXOSC2	-0.153040056637179	5.24330919860398	0.227624645691203	0.637384319778617	0.766307571891813
AT2	IKZF3	0.172737208406002	2.65219931484872	0.226269247904682	0.637826696053999	0.766755775118913
AT2	JAG1	0.109068515813003	5.59665271529416	0.226763984518542	0.638017352100882	0.766901311098573
AT2	PPM1A	0.110622046060234	6.12832036763346	0.226575131522513	0.638152643691674	0.766960673200462
AT2	PIP4K2C	0.109329678514183	5.27723140958107	0.226509073493387	0.638205932236682	0.766960673200462
AT2	LMAN1	0.112443006733874	7.39044457358754	0.226247938948873	0.638385340177879	0.767092623351895
AT2	RETREG1	-0.242272827960282	3.77937648561092	0.225849179120167	0.638603240290585	0.767255812453018
AT2	AMT	0.228616940245835	6.09739556628196	0.225888426881842	0.6386603963368	0.767255812453018
AT2	NRBP1	0.115911702480961	6.93178379030859	0.225153439755966	0.639197474688634	0.767770767313032
AT2	PARP1	0.153757727688199	4.83308866599031	0.225060721168867	0.639270812576494	0.767770767313032
AT2	CCDC92	0.130419007356277	7.43336902495292	0.224997276888776	0.63931070945651	0.767770767313032
AT2	ERP29	-0.279096547361828	4.78482671481725	0.224933698726352	0.639367725193439	0.767770767313032
AT2	ZC3H13	0.102959082988854	6.00471464276701	0.22442060408822	0.639748621634293	0.768144455263664
AT2	ZNF449	0.12777420027308	3.65247992302902	0.223380785997464	0.640388784095452	0.768809807131846
AT2	TDP2	-0.181008484811998	5.03697683532683	0.223491581346071	0.640442289425621	0.768809807131846
AT2	ABHD4	0.145007402107468	4.48497884181973	0.222248459797321	0.641347861124719	0.769813030126827
AT2	PARVA	0.104561730775962	6.47152926642577	0.221984260451762	0.641559340258665	0.769983002575744
AT2	MPG	-0.141198142124668	4.11652607169882	0.221588077956341	0.641817495428958	0.770208951282491
AT2	PSD4	-0.128645820482648	6.26457098190233	0.220923653079137	0.64235481426796	0.770685565942121
AT2	YDJC	0.158077460700765	3.91895832642231	0.220783421237253	0.642383244399967	0.770685565942121
AT2	ZNF90	0.257198522459045	4.83453876372501	0.220828457827576	0.642424465403297	0.770685565942121
AT2	NDUFAF5	-0.0981983616203158	4.7544608246955	0.220373616917444	0.642767299858204	0.770864941826135
AT2	SPIDR	-0.0910472589652114	6.46773644132032	0.220360664325593	0.642775424156493	0.770864941826135
AT2	CEP112	-0.171238607019841	5.71942071795177	0.220322099223852	0.642810875446691	0.770864941826135
AT2	MYO19	-0.118699575320783	6.27520512402812	0.220246494451401	0.642862858139999	0.770864941826135
AT2	PDZD2	0.165455130269825	6.90952043113482	0.22015932463382	0.642923745945917	0.770864941826135
AT2	VDAC1	0.365959048926927	4.5068375953679	0.219582025841347	0.643343505215402	0.771279239136186
AT2	GASK1B	0.30798296863531	3.71471801810114	0.219358080693137	0.643409260016239	0.771279239136186
AT2	ABCF2	0.116222221392357	5.11526003350503	0.219089331203104	0.643738232711429	0.771589658960186
AT2	LARP1B	-0.120808621056414	5.96305457238372	0.218914786258033	0.64386773571135	0.771660951336495
AT2	MOB2	-0.12112367982687	6.18312682121665	0.218708708669685	0.644021105401622	0.771760828787068
AT2	CCM2	0.128128764233165	4.91147682365184	0.218215742298094	0.644393938105188	0.772098702556008
AT2	TRGC2	0.393643466888892	4.32168390665765	0.218038618054301	0.644490841415976	0.772098702556008
AT2	SAMD4B	0.12753028600353	6.77657081060619	0.218047276714914	0.644516024972797	0.772098702556008
AT2	SRFBP1	-0.140836030229499	5.6590879145758	0.21796999678255	0.644583308848935	0.772098702556008
AT2	SULT1C2	-0.262687736658893	5.95517650468631	0.217815201609982	0.64469784413221	0.772151966344632
AT2	DRICH1	0.199924271199817	3.43376615030925	0.217173887542541	0.644992186827331	0.772420549754096
AT2	HIST1H2AC	-0.232163737737614	2.4362948883908	0.216349107741569	0.645199035247296	0.772435292505176
AT2	THG1L	0.125105724874499	4.04362940949439	0.217066113095324	0.64520625435545	0.772435292505176
AT2	FBN3	-0.190914210488383	3.78868621920416	0.217019533214047	0.645214779265893	0.772435292505176
AT2	ACP6	0.166384727963446	6.01307560453698	0.216075355170935	0.646016697931442	0.773311319922278
AT2	SPTLC2	-0.0953837632755695	5.42267913537098	0.215791750540866	0.646236168665167	0.773490016149684
AT2	UTP18	-0.102423986330821	5.09361191068943	0.215269007377423	0.646633175292177	0.773881145929604
AT2	TMF1	0.10620473994003	6.9587310811242	0.214722590565823	0.647038992010699	0.774282733408394
AT2	B4GALT7	-0.110785711907808	5.63967555275268	0.21458930651632	0.647150923611365	0.774322343386282
AT2	EIF2AK3	0.117029247164727	5.91210916216555	0.214454137483888	0.64725239731902	0.774322343386282
AT2	SLC12A7	0.154212230081468	7.04983198300703	0.214391499781693	0.647291304270626	0.774322343386282
AT2	GPRASP1	-0.153083595253814	4.43171247613818	0.214300044945415	0.647353153322851	0.774322343386282
AT2	TMX3	-0.131967564417303	4.99999008453023	0.213980047237099	0.647615862875051	0.774552508018566
AT2	HMG20A	-0.163049661713679	6.7384430184956	0.213763848723365	0.64777247239537	0.774585534492471
AT2	KDM4C	0.0820073498543566	7.15812015570393	0.213745946978866	0.647784054980273	0.774585534492471
AT2	DIP2A	-0.141835782274344	6.20774939893293	0.213444375034618	0.648021301245996	0.774785151321567
AT2	PPIE	-0.124564464124107	5.73243549636851	0.211993521871973	0.649138520266107	0.776036720908278
AT2	PEX3	0.140041484931795	4.74015916030823	0.211765929467618	0.649305582679861	0.776152242231486
AT2	SLC25A33	0.287120198297082	4.60230186133077	0.211201167286317	0.649732638400491	0.77657848971512
AT2	MMS19	0.0891359874835432	6.52021359250614	0.210651186979328	0.650166110067705	0.777012312433153
AT2	EIF2B3	-0.111107524024041	5.97884405046394	0.210196234110069	0.650521845783078	0.777353149048961
AT2	UPF3B	-0.143611805471456	4.84821050532571	0.209777399486093	0.650845625675688	0.777655295726082
AT2	TMEM14A	0.190107087043785	4.19357363318938	0.209632284030633	0.650915830106841	0.777655295726082
AT2	CPSF3	0.108895577142301	4.7810818247973	0.209548595221603	0.651018648521776	0.77769382186558
AT2	HDAC4	0.125603853972605	5.85771611788733	0.209400123896688	0.651139101186688	0.777753402891535
AT2	TRAM2	0.114757169495933	3.65038920269612	0.208503097045023	0.651709250295474	0.778350052916021
AT2	RNF31	-0.142987168299306	6.25039628283886	0.208225990624766	0.652046386546876	0.778668311632702
AT2	NCOR2	-0.127922187218378	9.01062630540371	0.207875428169826	0.65230920013528	0.778897755497973
AT2	FBXO36	-0.276565312820628	3.13533838845978	0.207392426990203	0.652443875752327	0.778908860239215
AT2	OGT	0.119645826124169	8.55762135644699	0.207517729263799	0.652588110319985	0.778908860239215
AT2	SOCS5	0.368085766717786	5.70301827932551	0.20752343877853	0.65259791415027	0.778908860239215
AT2	PSMB9	0.21267927384689	4.00420146365014	0.207385399822866	0.652635178473537	0.778908860239215
AT2	ATG16L2	0.149014478721343	6.25114084479284	0.207420575050353	0.652673536931923	0.778908860239215
AT2	TADA3	-0.121987552632494	5.79479587905556	0.207336504544831	0.652742588412809	0.778908860239215
AT2	ZMPSTE24	-0.200072613599556	5.02701897505449	0.207236629007704	0.652821803346434	0.778919042104558
AT2	TNRC6A	-0.117583765354126	6.18428020584498	0.206923569009581	0.653061204133466	0.77912032797995
AT2	SKIL	0.255750683371012	6.01784209238551	0.206213813147866	0.653617457922377	0.77969954387363
AT2	TDRD6	0.222433187754517	2.50740409153759	0.20509416259646	0.653891602235806	0.779873977729323
AT2	SREBF1	-0.128690180637248	7.65626406748464	0.205783454680832	0.653943673570919	0.779873977729323
AT2	ACOXL	0.11847821525311	10.0441938024693	0.205697211357088	0.654009237344348	0.779873977729323
AT2	PHB	0.229482189776943	4.72681538031971	0.205655461208766	0.654046760632886	0.779873977729323
AT2	CISD3	-0.15271893709492	4.80750350606964	0.204250367847245	0.655156207350983	0.781112345018699
AT2	TMEM50A	0.227112551129445	6.37475605953316	0.204071165632577	0.655294960820949	0.781193257058292
AT2	METTL2A	0.119285633884324	4.92342255797075	0.203799931762924	0.655510754960567	0.781365983738826
AT2	ADD3	-0.181100861605672	5.32757957411717	0.203449068412998	0.655791851008798	0.781540511705668
AT2	DMAC1	0.232677515777874	3.95459524221515	0.203343044322682	0.655799011954838	0.781540511705668
AT2	STK17A	0.195901613841559	6.40939830953488	0.202747297382479	0.656338157311587	0.782098453024836
AT2	TMEM179B	-0.182247601988937	5.66589197223874	0.202550101518114	0.656499677140298	0.782206340370428
AT2	SLC18B1	0.13886336849189	4.56203405343306	0.202421796958757	0.65658572780087	0.782224294093577
AT2	ALKBH1	0.113894376815164	4.42014683407089	0.202128144664441	0.656809965659888	0.782406855645008
AT2	MAPK7	0.114226540297047	4.70753957627246	0.20156483615079	0.657270723233637	0.782871094902149
AT2	IFI27	0.323548579085621	5.43733936519771	0.201068112170097	0.657674260996391	0.783194884671319
AT2	ARPC3	-0.185094185666492	5.1707450991273	0.201055885092037	0.65768470623851	0.783194884671319
AT2	FRS2	0.0920708589494367	5.51319754605945	0.200957301821013	0.657762359679021	0.783202723248277
AT2	ZBTB38	-0.238235347375369	5.41119358139958	0.200789120751358	0.657896709353843	0.783278061482211
AT2	EEF2K	-0.110763017452125	5.38860822430614	0.200561130265899	0.658077883143328	0.783377856891475
AT2	HMCES	-0.101136872797517	5.70968350020805	0.200416770405298	0.658190903228628	0.783377856891475
AT2	ZNF580	0.136464176656367	6.29683956775405	0.200407470654684	0.658193791012538	0.783377856891475
AT2	GRAMD2A	0.120878202941973	5.32645530156974	0.20000681034827	0.658518454609116	0.78367962956722
AT2	SGSH	-0.10364504125809	6.54063366648793	0.199895156964601	0.658599280724569	0.783691186004184
AT2	TANK	0.122438061182703	7.20842219635523	0.199477721777463	0.658928397057184	0.783963597687921
AT2	PLSCR4	0.129144083634227	4.72969612984285	0.199428029863318	0.658970490506644	0.783963597687921
AT2	C1orf216	0.178843316848157	2.92273464028279	0.198704225240527	0.659184764742528	0.784133863068077
AT2	PPM1F	-0.142444221997098	4.47235554348912	0.19892129898051	0.659367992886855	0.784267164772061
AT2	THSD7A	-0.17190977427515	3.63106044612984	0.198562294350638	0.659556309499198	0.78440648938929
AT2	PSMB3	0.201513721357583	3.46446120469002	0.198335074411542	0.659677756119382	0.784466264425984
AT2	SEPHS2	0.245720682879426	4.54510702322939	0.198438311588261	0.659751945635264	0.784469836091995
AT2	LPL	-0.138633516881304	7.35499973291295	0.198141652791757	0.659995409164982	0.784604260850776
AT2	CMPK1	0.12161286701049	6.87132165316772	0.197989650503972	0.660119791001628	0.784604260850776
AT2	AL160269.1	-0.198376309003499	2.89766588530857	0.197494288053618	0.660181628548463	0.784604260850776
AT2	CLNS1A	-0.136698858218281	5.18362355095146	0.197908767774304	0.660194978012886	0.784604260850776
AT2	PCSK6	-0.214500327691262	4.17130218975033	0.197831247503175	0.660220990097028	0.784604260850776
AT2	TMEM38B	0.144234787622536	3.44227607374536	0.197154451469875	0.66062139664131	0.784995448672336
AT2	NEMP1	-0.12444755613186	4.60504864443619	0.197263088675492	0.660701977893403	0.785006554866339
AT2	CARMIL1	-0.100706466146462	6.72684449741919	0.197051321973886	0.660873466374843	0.785078565486327
AT2	TMEM107	0.214950367024723	2.65578850678188	0.196233546230275	0.661028457336568	0.785078565486327
AT2	NUTF2	-0.121159797230398	5.77502956341233	0.196844484561435	0.661047308046774	0.785078565486327
AT2	KCTD1	-0.185247803387765	3.08529979019847	0.196511098174842	0.661047550739349	0.785078565486327
AT2	MRAS	0.187765143922901	3.26871807448084	0.196354169518174	0.661209604747503	0.785085683219105
AT2	CDK19	0.125613515233524	4.064332860181	0.196569230813117	0.661214446788207	0.785085683219105
AT2	FAM241B	0.109494793685813	3.42770894735243	0.196350343278874	0.661267269658778	0.785085683219105
AT2	EPS8	-0.104835413787364	7.30219725375169	0.195975188828575	0.661736632607525	0.785490153892674
AT2	MBNL3	0.162797083923164	4.83868263430099	0.195926058124756	0.661782442085379	0.785490153892674
AT2	BANF1	0.178215795067586	4.56422569570866	0.195864350871046	0.66182178574351	0.785490153892674
AT2	ZBTB7A	-0.0978038866571379	7.19939966704293	0.19570181563867	0.661957564643207	0.785492712851064
AT2	COMMD1	0.0828113448463649	6.08114148384001	0.195656409726595	0.66200211343159	0.785492712851064
AT2	ACAD8	-0.116117226978887	5.89044720826876	0.195613839742906	0.662037778308592	0.785492712851064
AT2	SLC27A5	0.192779133712485	3.40007345948874	0.195083405330218	0.66227847207522	0.785693698166533
AT2	WDR3	0.114098866028575	4.89424167625121	0.195013478486407	0.662521045927219	0.785896870410975
AT2	STARD9	0.220916583918978	3.57438526420077	0.194718427284154	0.662620540878898	0.785930293884992
AT2	ELOVL5	-0.147842865848491	7.7789830547374	0.194336895304791	0.663059417741523	0.78636620571584
AT2	FXYD5	0.17443731285336	6.03690464242385	0.193688015313317	0.663595976270569	0.786917858442018
AT2	SH3YL1	0.0908401364457802	7.29570761793277	0.19320267687076	0.663981820265905	0.787278410773885
AT2	SLC16A11	0.170997688965648	5.057316889081	0.193139638596997	0.664042906365087	0.787278410773885
AT2	RALA	0.141741460433051	4.41886759162831	0.192850595635676	0.664256158146196	0.787446521382431
AT2	PCGF1	0.122754290986607	5.92375446133669	0.192262503292804	0.664756863454197	0.787885286912402
AT2	PAIP1	-0.342221270285122	4.15197283439189	0.192208586626812	0.66476927383952	0.787885286912402
AT2	CAPG	0.12719949373585	5.48494738710982	0.191468770031931	0.665407371481386	0.788500190903018
AT2	TMEM248	0.127507656354342	6.97867719523668	0.191426957369044	0.665431195589662	0.788500190903018
AT2	ANKRD28	0.196381998480805	7.7868034102202	0.19132492158652	0.665511784589112	0.788510898416516
AT2	INTS14	-0.117793676318425	5.10851883294539	0.191205353995247	0.665622760520504	0.788557602766711
AT2	RB1CC1	-0.0998735326966012	7.1109092701826	0.19096292000033	0.665810110624358	0.788694767180525
AT2	GSTK1	0.0820233445534618	7.57002755688292	0.190565256701547	0.666134405302081	0.788933506979139
AT2	MMP15	-0.136193793414565	5.10856567334567	0.190555842008739	0.666154835067231	0.788933506979139
AT2	MTDH	0.0982078904893376	6.7743411206748	0.189741532161301	0.666814321387997	0.789629682107858
AT2	SHLD1	0.13454127687619	4.62208822964392	0.189607458557446	0.666920454953665	0.789670507530825
AT2	ZNF7	0.100535326782335	5.83624227554845	0.189360783487937	0.667134707116251	0.789839328794702
AT2	SLC10A5	0.184684795450914	3.43638963004826	0.188923208691819	0.667321901354189	0.789948602411653
AT2	IGHA1	-0.329440953855767	4.54613629847517	0.189065347481349	0.667370371002948	0.789948602411653
AT2	ENTPD7	0.111872467584359	4.75649768088154	0.188586610313711	0.667766543410828	0.790290414092486
AT2	FBXW11	0.191780138846179	5.44265984851709	0.188552500398687	0.667802571327516	0.790290414092486
AT2	S100A10	-0.22522933624067	8.02945197166372	0.187349073143303	0.668783693549227	0.791303807440924
AT2	BEX2	-0.225954271524985	3.33880487340125	0.187132635664596	0.668802510209144	0.791303807440924
AT2	CLUAP1	-0.101624104818088	4.97356437057473	0.187220123759467	0.668902736322442	0.791337429336909
AT2	DOCK8	-0.122573477262911	5.07187479199276	0.186872871628442	0.669191819843784	0.791521383164126
AT2	COL5A1	-0.213089412693756	4.7956961419462	0.186856561371688	0.669201880847565	0.791521383164126
AT2	GMCL1	0.163861920503203	3.80199730680343	0.186224242274804	0.66963600879998	0.791865029160069
AT2	PATZ1	0.13771892773447	5.32880332301747	0.18633807285126	0.669636134913129	0.791865029160069
AT2	APOBR	-0.186948042880437	3.38885107086475	0.185735658465308	0.669975741284262	0.792181616840404
AT2	MAP3K15	0.153952799845342	4.99381165357437	0.185715642721546	0.670151007992755	0.792227285800122
AT2	TMEM19	0.230955154444375	3.78477940167467	0.185590042100986	0.670158145029831	0.792227285800122
AT2	EID2	0.152518805386086	3.49014558577963	0.184981833326931	0.670607192083403	0.792639337903915
AT2	CAVIN2	-0.227338537566954	6.63764900336459	0.185109471066529	0.67065056139892	0.792639337903915
AT2	MARVELD3	-0.141132644672046	5.25241650513397	0.184498657285012	0.671169637248942	0.793167764341377
AT2	SUPT3H	0.142909296366818	5.14410812255803	0.184230062753622	0.671392740601146	0.793346343708409
AT2	SLC25A12	0.109951901627056	5.26496077150692	0.184087334334175	0.671513090960103	0.793403480473929
AT2	FGD3	0.156087161828878	3.7241264833142	0.183506356730816	0.671891529777613	0.793765507949109
AT2	GRHPR	0.0934453656307806	5.5707296316952	0.182305574072372	0.6730083542014	0.794957665528073
AT2	SUFU	-0.133608521808596	3.6785624252436	0.18210819974095	0.673073061464061	0.794957665528073
AT2	FAM78B	0.175951202289837	2.43316369834568	0.181380023568341	0.673179510288746	0.794957665528073
AT2	TMEM41B	-0.119427461657834	9.01526325104835	0.182000874782354	0.673250877520021	0.794957665528073
AT2	IWS1	-0.118622945138671	7.2510771594914	0.181991972691133	0.673261333246235	0.794957665528073
AT2	REEP5	-0.124877957557639	6.64706885373613	0.181854126208649	0.673380681657682	0.795013403885543
AT2	LYRM1	0.178968948308271	5.45972861389575	0.181608867431829	0.673595869393003	0.79518226895671
AT2	FAM122A	0.343642944618954	5.81547898277227	0.181200672616221	0.673939071178816	0.795502202698217
AT2	TUFM	-0.0995450472373741	7.08319810592987	0.180719225221225	0.674336873972343	0.795886510782394
AT2	NELFA	0.101488038423884	6.37177264638368	0.180584861317986	0.674455319028949	0.795941059723605
AT2	EPHX1	0.215823934368568	8.37911329939632	0.180457696367248	0.674555225159473	0.795973721089773
AT2	AGFG1	-0.112768588616833	7.06494505119971	0.180323779197684	0.674671789821875	0.795995288184266
AT2	WDR37	0.134888506472043	6.23459667324891	0.180276159022261	0.674717966146028	0.795995288184266
AT2	IFI30	0.212410307708864	6.78230322339621	0.180173269331417	0.674801337591822	0.796008428630044
AT2	TULP4	-0.0920631490997464	6.22199321683709	0.179964763072509	0.674981722018688	0.796063134113021
AT2	SOS2	0.0719510114613357	6.15545544038311	0.179890427022389	0.67504562998825	0.796063134113021
AT2	PMVK	-0.108127244142766	6.22724943084571	0.179867224543406	0.6750644272492	0.796063134113021
AT2	DHX36	-0.104847611066356	7.05141757612041	0.179615567874906	0.675272636249519	0.796064189365052
AT2	OS9	-0.0759513034060244	8.31894664501757	0.17959635518025	0.675285773703209	0.796064189365052
AT2	RNF26	-0.301417194495476	3.79728329300462	0.17951546650979	0.675294056119	0.796064189365052
AT2	PUM1	-0.069868555420197	6.98335406137998	0.179519929098259	0.675354274625579	0.796064189365052
AT2	POLR2G	0.0928675473371609	5.34394984385633	0.179173209007539	0.675659378800949	0.796338647527964
AT2	GLG1	0.067611734618408	5.6260353605522	0.178535330565388	0.676201728577053	0.796892637035518
AT2	PLEKHB1	-0.138633545655649	4.81329948775726	0.177943477030992	0.676703348056577	0.797343887537113
AT2	SH3BP5L	0.102864984540379	5.78620978078815	0.177857967950598	0.67677876829236	0.797343887537113
AT2	KLC2	-0.125701085477065	5.27620225791449	0.177833523463241	0.67680169909457	0.797343887537113
AT2	TFEB	-0.153288193921045	5.6513952066535	0.17702878887938	0.677488807674353	0.797911156579958
AT2	RSU1	0.103635697154439	5.31919337800906	0.176996347977968	0.67751746358359	0.797911156579958
AT2	ROMO1	0.212551268281789	5.44906378717834	0.17696919393051	0.677540551855003	0.797911156579958
AT2	SLTM	-0.115196884901435	8.28445434717742	0.176771966641453	0.677696022361862	0.797911156579958
AT2	USP37	-0.083173644836348	5.47954124564944	0.176708150155912	0.677764575359477	0.797911156579958
AT2	CCDC47	-0.115109071680452	7.53108231438801	0.176649869378946	0.677802059468448	0.797911156579958
AT2	GDF15	-0.190342477104384	6.47653764841781	0.176602152648972	0.677848138132273	0.797911156579958
AT2	MAP7	-0.107928478349775	7.00763134599553	0.176581796125456	0.677862454437528	0.797911156579958
AT2	STAG1	-0.112254662081693	7.68763159441646	0.176468740973871	0.677957066756198	0.797937293138236
AT2	TMC5	-0.141052563188292	8.09388990455875	0.176192036656662	0.678193923719532	0.798005334785968
AT2	DOHH	-0.113519078560154	4.48187101622265	0.176129274338129	0.678246301317756	0.798005334785968
AT2	ZNF486	0.174187587496614	3.34087277464647	0.17590902151538	0.678254514147528	0.798005334785968
AT2	NPIPB15	0.271695312420282	4.07754863645483	0.175989467974695	0.678326890556716	0.798005334785968
AT2	COX7A2	0.19489676027495	6.25121348884057	0.175988999640017	0.678376948845276	0.798005334785968
AT2	BACE2	-0.161539337696648	5.5162553311414	0.175777212142188	0.678564006847276	0.798140180964562
AT2	MYO1B	-0.101341981151099	7.91933026414637	0.175549405280617	0.678746880178348	0.798270076794599
AT2	BRWD3	0.0840228615488666	5.1760470055562	0.175073721177367	0.679169344657891	0.798665685332199
AT2	PTGFR	0.130408278407607	5.38240939973601	0.174861175252106	0.67935319032643	0.798665685332199
AT2	PPP3R1	0.0934151830094178	6.67201716338443	0.174809959471703	0.67938921294877	0.798665685332199
AT2	RARA	-0.0937117515579692	6.21994971974293	0.174790010637496	0.679409534744724	0.798665685332199
AT2	SLC1A4	-0.197946679988174	3.33642544275625	0.174555306771124	0.679445626133337	0.798665685332199
AT2	STPG1	-0.164205327285898	3.2124055157806	0.174074390599915	0.679820605086137	0.799021231660541
AT2	CAPRIN1	-0.111431946502486	5.55265994130143	0.174035289357887	0.680066572871796	0.799225086173316
AT2	LYSMD3	0.0967111600778095	5.75119473177157	0.173466178048917	0.680558396273992	0.799647486817786
AT2	KCTD11	0.185641833598631	2.68867930850504	0.172931636925911	0.680571123308894	0.799647486817786
AT2	ZBTB2	0.153006630592062	4.12987561676525	0.17320452160996	0.6807409739243	0.79971162651884
AT2	KLF12	-0.167773461471766	3.89838411549886	0.173150240996243	0.680770850124613	0.79971162651884
AT2	DMAP1	-0.141960386992122	6.2131103982371	0.172945495101323	0.681006479173173	0.799814193686587
AT2	SPCS3	0.157433386549821	5.51280427528005	0.172882600393	0.681065899821262	0.799814193686587
AT2	HIBADH	-0.127671052954676	3.68915663959207	0.172758622192426	0.681075897781754	0.799814193686587
AT2	TANGO2	-0.101284347616289	5.8417166268818	0.172785063889132	0.68114886702806	0.79981465259981
AT2	SEL1L	0.0955633185051607	6.23492622389182	0.172559320890302	0.681342262914519	0.799956503017047
AT2	SERINC3	0.126331735434531	6.31710476234333	0.172045772829848	0.681788655075585	0.800373632153417
AT2	FBXO38	0.105563556389611	6.71284864648827	0.171980383053066	0.681842800241041	0.800373632153417
AT2	DMWD	-0.112033140007793	6.31108880315151	0.171847211565544	0.6819613775499	0.800427562104579
AT2	COPG1	0.0788473823760567	7.44533563007117	0.171536381629994	0.682226443316511	0.800589155101011
AT2	SERTAD3	0.12111176939251	4.96974413301936	0.171520793161068	0.682249067746466	0.800589155101011
AT2	BRMS1L	-0.107299720084385	5.13668564921813	0.171446099188183	0.682317000427286	0.800589155101011
AT2	LYG1	0.170999921057965	2.44476063571465	0.169803849337115	0.683182327787812	0.801477210081537
AT2	SLF1	-0.132597792539256	3.69362288092699	0.170269306751006	0.68325090226051	0.801477210081537
AT2	ZNF516	0.105178231376436	6.50443070297795	0.170323489974594	0.683292049792744	0.801477210081537
AT2	GNA14	0.197524211280549	3.96710018864948	0.169988981721103	0.683524177396461	0.801664158674862
AT2	RBM47	0.101349049632482	8.18799696065486	0.169914025884105	0.683644747812372	0.80167341030704
AT2	NAA40	0.125268969971432	5.04000716283005	0.169889506161115	0.683677559897057	0.80167341030704
AT2	EIF1	-0.302169136502232	6.78330838508886	0.169776981108488	0.683769132307564	0.801695482288473
AT2	TBC1D5	-0.084370497052034	6.29099726436618	0.169541976092616	0.683979238807257	0.801771229441494
AT2	PIGS	0.121655413279383	5.30896828354708	0.169548178124044	0.68397924936293	0.801771229441494
AT2	NTHL1	-0.114607858272607	4.25051998577939	0.169336113170693	0.684137144373295	0.801871020101437
AT2	STAM2	-0.0931545228095134	6.10163910543672	0.169235947918224	0.684249803709425	0.80189267032626
AT2	PPP2R1A	-0.14242523752987	4.01866570811552	0.168891091526504	0.684508860133078	0.80189267032626
AT2	ATP5MC3	0.145434683686189	4.53796556070502	0.168922214053774	0.684513983984566	0.80189267032626
AT2	GIT1	0.122150204298301	4.96446348432922	0.168928522296862	0.684521341574277	0.80189267032626
AT2	PSMC5	0.0834038307773215	6.79388336651908	0.168860393717329	0.684575540909242	0.80189267032626
AT2	SCIN	0.132411104226122	6.25975388595639	0.168845768673477	0.684592218006302	0.80189267032626
AT2	SCPEP1	0.118776295326799	6.38413691464014	0.168582744774246	0.684822992482029	0.80207773165607
AT2	PSD3	-0.186308675902566	3.58956190211936	0.168114763038836	0.685129323073635	0.802351237010782
AT2	GEMIN8	0.0956030719383981	4.45404979714415	0.167926938517076	0.685388208820469	0.802527612682752
AT2	MTM1	0.0972629167267404	5.52142737768662	0.167906625445498	0.685425579906539	0.802527612682752
AT2	DHRSX	0.108252793029548	5.23283413714363	0.167625186984095	0.685674390752006	0.802733643481048
AT2	SMIM27	0.245733936602135	3.52062437284221	0.167071496273369	0.686016176477595	0.802988885154748
AT2	SDF2L1	-0.261959957421827	4.47602448295845	0.167199943641452	0.686038144621774	0.802988885154748
AT2	TPP2	-0.0828298319770379	6.59188483202776	0.166987939278842	0.68623131530857	0.803005075049867
AT2	DNAJB9	-0.217209683726309	5.65743399486266	0.166967070667906	0.686256588316733	0.803005075049867
AT2	PER2	-0.178949467780562	6.45173146855853	0.166944609756991	0.686270580473652	0.803005075049867
AT2	CHM	0.132405827878504	4.73235514424735	0.166150545060321	0.686974263246534	0.803705035442984
AT2	SLC38A2	-0.129839208793561	6.87739961268468	0.166069441181393	0.687045136706859	0.803705035442984
AT2	MIEF1	0.1377430723866	3.76433793221076	0.165897363227765	0.687115052643547	0.803705035442984
AT2	TGFBRAP1	-0.0908767268592646	5.2382033139299	0.165950689511086	0.687160512154609	0.803705035442984
AT2	XPOT	0.142848711088762	3.98977230324148	0.165261009845644	0.687714452393492	0.804267565040463
AT2	UNC5CL	0.160521408412082	3.72264674834326	0.165113038642433	0.687802857157885	0.804285599095914
AT2	F2RL1	-0.215182070863244	3.10929063422866	0.164476150373707	0.688244171354785	0.804701317207903
AT2	PTPDC1	-0.12317493078146	4.61814608834976	0.164657663752026	0.688304411615398	0.804701317207903
AT2	HIST1H1B	-0.254257751229656	2.87697249679339	0.164054709470356	0.688540702721761	0.80480738772907
AT2	REPIN1	0.173741143250835	5.2596980678182	0.164402621917494	0.688541202496341	0.80480738772907
AT2	UBE4B	-0.0929079303650853	6.01155627352618	0.164290056546548	0.688638961787728	0.804836287930933
AT2	PNPLA4	0.202980654093081	3.1837625297562	0.163872207045902	0.688773868687827	0.804874620719497
AT2	TRAPPC3	0.125516727609884	6.32036601090061	0.164087983937676	0.688817835572194	0.804874620719497
AT2	KAT5	0.0913619167577675	5.73084541732523	0.163953905830828	0.688942125029418	0.804931761804797
AT2	HIVEP2	-0.221896497358842	5.10209995466265	0.163876502830418	0.689012822967754	0.804931761804797
AT2	KATNB1	0.113452510203149	3.99266553320152	0.163650830529985	0.68915665146617	0.805014447652872
AT2	MX1	0.249772931509892	5.19871492604738	0.163418223729608	0.689422812377319	0.805202681729773
AT2	MPP6	0.150875405770169	3.97643326858043	0.163304593355809	0.689463929655367	0.805202681729773
AT2	CD52	-0.243252273820071	2.55160293398413	0.162522054213964	0.689771561132554	0.805476592527365
AT2	FYTTD1	-0.0824467194558079	5.61379544495148	0.162710817242139	0.690059192936728	0.805676047406564
AT2	PTCHD1	0.217201722510835	2.30880550221385	0.161942449639182	0.690115201787737	0.805676047406564
AT2	STAG2	0.0818020136824537	6.72224406530776	0.162588562248918	0.690161695782029	0.805676047406564
AT2	ANOS1	-0.148449321507821	5.09667457123064	0.161901823989928	0.69078886868312	0.806294355243148
AT2	COMMD5	-0.097542812620123	5.35619291902203	0.161848385118635	0.690837686225572	0.806294355243148
AT2	FAM91A1	-0.0816755741452192	6.31155809741629	0.161407256786246	0.691230326961049	0.806667182369031
AT2	PCOLCE	-0.130702432736446	3.72291830125911	0.160607682592911	0.691873129590816	0.807251047054228
AT2	TAOK2	-0.109984484410109	7.30483543719606	0.160686898848971	0.691877145138583	0.807251047054228
AT2	YTHDC1	0.100166930300625	7.73172018356143	0.160420368369739	0.692117887307556	0.807401695482065
AT2	EIF4ENIF1	0.101615521804177	5.84559075984001	0.160393232061479	0.69215279648086	0.807401695482065
AT2	ZNF789	0.120154048138411	3.46524541183173	0.159856533960685	0.692491006058657	0.807710720445216
AT2	EXOSC3	-0.173492582661613	4.58968532578162	0.159609738639986	0.692857460460068	0.808043429131534
AT2	TRNAU1AP	-0.105116692810172	6.04066808945501	0.159544361997819	0.69292290429156	0.808043429131534
AT2	SELENOT	-0.174684319154022	5.14059029861049	0.159326356811124	0.693125083333287	0.808193674567011
AT2	CENPL	-0.158096769209525	2.79020018431608	0.158537738162542	0.69349081765141	0.808534575806023
AT2	TMEM223	0.16894175050402	3.17706632076073	0.157487535031641	0.694578707741672	0.80971727063506
AT2	C11orf65	-0.116915084338674	2.85380178372907	0.157156682338925	0.694777511653915	0.8098633571426
AT2	MAP4	0.0672868723963452	7.1240435890746	0.156922886527436	0.695314592769836	0.810403681895674
AT2	PIGO	-0.0931269065283163	5.38236695120877	0.156648794163155	0.695577200209165	0.810624021394353
AT2	GMEB1	0.0823676191544606	4.87752190036799	0.156490092146914	0.695718811200618	0.810699308766483
AT2	PAQR7	0.136189967262984	3.71499587927802	0.156252256843128	0.695843198430848	0.810699308766483
AT2	CD320	-0.150684339350217	4.34805977113204	0.156236216686566	0.695936608194492	0.810699308766483
AT2	TSR3	0.151765592029313	5.54774076560797	0.15620500238281	0.695985218068021	0.810699308766483
AT2	ACSF2	0.119663977866435	7.33971995475561	0.15616714237191	0.69600963341558	0.810699308766483
AT2	MKS1	0.125390060249254	4.79113350616373	0.156081831649802	0.69609258181431	0.810710235847992
AT2	RBBP8	0.122637456152585	4.21390327109345	0.155630911754506	0.696479232163717	0.811074832341135
AT2	CERS6	0.121663750008521	4.45506232499533	0.155412367573095	0.696697697681599	0.811243515263231
AT2	ID4	-0.192655347723702	8.62637720329993	0.155332379884391	0.696778102819924	0.811251420293245
AT2	WNK1	0.108986542541631	8.37033798750251	0.155246007486976	0.696858309288177	0.811259092368024
AT2	STRIP1	0.0892671069597827	5.99941118956374	0.154851821942719	0.697233134403924	0.811609711749366
AT2	LRRC69	0.161243334563956	3.92883975942964	0.154697086884226	0.697311378275324	0.811615060054296
AT2	C1orf174	0.147305710976212	5.34706092823908	0.15444333583763	0.69761463082692	0.81181111003432
AT2	ZNF317	0.118427042645016	4.69667208825875	0.15441988785048	0.697627151726407	0.81181111003432
AT2	NSA2	0.21806377985854	5.03100843549998	0.153925846963967	0.698092890789767	0.812267306145416
AT2	BNIPL	-0.169468239683753	7.0868412533905	0.153585506051389	0.698402019429566	0.812541200814381
AT2	UBE2I	0.0863353612916073	7.14822544833895	0.153317068910028	0.698651944408667	0.812746165669114
AT2	SYT3	0.1931896598415	2.42148462399522	0.152473135888268	0.698895035862613	0.812900439714774
AT2	ABCG1	0.170339380577318	3.55905181463424	0.1528216985142	0.698996193329183	0.812900439714774
AT2	C9orf40	-0.115479580946336	2.82924164246044	0.152535544885862	0.699056882976991	0.812900439714774
AT2	FZD5	0.141070982664488	7.41408912040896	0.152857490875733	0.699079624970682	0.812900439714774
AT2	NIF3L1	0.135927512617463	3.77204745209779	0.152289966332342	0.69953324895404	0.813342097855404
AT2	CXXC5	0.149793741267903	4.61695163777154	0.152231075298979	0.699664370197658	0.813408730834286
AT2	ABHD14B	-0.211379185936865	4.67343444149611	0.151881128825881	0.699997625484273	0.813710319919482
AT2	NR3C2	0.0799730099391061	7.19666940435886	0.15174470531579	0.700121356153421	0.813768309757484
AT2	CWC22	0.0755346938299244	5.27537521090716	0.151496484266088	0.700364209179215	0.813884142225294
AT2	USP38	-0.116852048352736	6.43453639068771	0.151485028554606	0.700368722388609	0.813884142225294
AT2	TTC39A	0.111200443427081	7.31359397691907	0.151288120636338	0.700549350895288	0.814008208231344
AT2	ZNF226	0.177206495828262	3.60644664984454	0.15107102177992	0.700641877456043	0.814029888198797
AT2	TBC1D2B	0.086340040168292	7.51334296797687	0.15082757001607	0.700981522251505	0.814338643813154
AT2	NAA35	0.115165003619318	5.64787855985183	0.150748327020127	0.701066569577085	0.814343269019811
AT2	MTA2	0.0817146996057745	5.89255730625546	0.150675956075576	0.701133297319416	0.814343269019811
AT2	PLIN4	0.20903909938933	6.70721379773856	0.150495405418458	0.701297753185522	0.814443415686335
AT2	CTSA	0.0830622475631543	6.14451526851412	0.150425509604997	0.70136733347217	0.814443415686335
AT2	PSMD9	0.0792575145070382	5.79683241790982	0.15004837382928	0.701725241982012	0.814773171071729
AT2	POMT1	-0.0967872369785132	4.76908145950747	0.149864943231135	0.701895198658911	0.814788440089373
AT2	MACF1	0.117457422066157	8.21939078695235	0.149848790051653	0.701902711394133	0.814788440089373
AT2	ZCCHC17	-0.0853492103070717	4.43757255608111	0.149783973065558	0.701960204193149	0.814788440089373
AT2	CERCAM	-0.143469836814241	3.70272715115598	0.149329292571288	0.702319606343238	0.815077592213338
AT2	VLDLR	-0.154801830730103	5.41951435098379	0.149381353107133	0.702357242800168	0.815077592213338
AT2	TBCD	0.075531772288718	6.85643455681771	0.149195603560579	0.702524073311685	0.815126950760976
AT2	TMBIM1	-0.132456739965749	6.32339712551144	0.149173882019555	0.70254771128201	0.815126950760976
AT2	SPRED2	-0.116266248829599	5.68177890845812	0.148951772957166	0.702762619035332	0.815290458129209
AT2	DNAL1	0.12330834711869	4.11122491848901	0.148256724302198	0.703379358357939	0.815867414778988
AT2	LSM6	0.0936930565146522	5.42077108437393	0.148272580931661	0.703408013413354	0.815867414778988
AT2	DDX19B	0.0948348837745504	4.95867684347066	0.147705955441142	0.703944234120247	0.816403437171661
AT2	CFI	0.11588645050084	8.03074491076835	0.147305499743936	0.704316350544759	0.816749045880589
AT2	CHMP7	-0.0800292064538186	5.54000744900234	0.147092377795493	0.704531520007228	0.816912600008381
AT2	MUL1	0.170007453171011	3.89783455972427	0.14690902186225	0.704639417634435	0.81695174985076
AT2	LAMTOR2	0.220033846720342	4.25053317737828	0.146638226483931	0.704931951710598	0.81716371664001
AT2	COPS3	-0.0957209613056594	5.16788607636413	0.146633018380909	0.704970549373555	0.81716371664001
AT2	TXN2	-0.0922696854251841	5.11745914991464	0.146348250041721	0.705242721962393	0.817393226338406
AT2	NEK9	-0.0793777743892003	6.12975516078196	0.146219629064307	0.705362187816947	0.817445715610764
AT2	ISG15	-0.309488588965963	3.63676696784119	0.145877001623715	0.705605221452996	0.817641381746795
AT2	SSRP1	-0.105623463640701	6.01152672602269	0.145812417042012	0.705753294055994	0.817726979339403
AT2	LIN54	0.126107388228665	3.76448499951619	0.145334339350668	0.706127640994033	0.818074706029672
AT2	DDX18	0.135986872311508	5.65454434876704	0.145052221542485	0.706485951996668	0.818403783349446
AT2	NCOA1	0.0735728150205984	5.92664533005651	0.144852284139441	0.70667682354333	0.818538847534948
AT2	COMMD7	-0.0718439182914392	5.86884101278761	0.14477346100791	0.706752978882135	0.818541022310155
AT2	ECHDC3	0.174960055180933	4.81536669460772	0.144652709275109	0.706865368958499	0.818585158251646
AT2	TTLL6	0.185225283450268	2.60991626085295	0.143911453834601	0.707142075655885	0.818819551720906
AT2	DNPEP	-0.082420238802812	5.80642794229363	0.144045331969571	0.70745565351258	0.81909658559662
AT2	TMEM177	0.171533947421121	3.62940535666584	0.143757621557148	0.707626719174827	0.819165791232212
AT2	ME1	0.0985842944326401	5.50368130712335	0.143787982986454	0.707705813531141	0.819165791232212
AT2	SLC35B2	0.200380675641573	5.33345162367483	0.143754209842233	0.707738429974763	0.819165791232212
AT2	BANK1	-0.0886677945049888	5.30305093877278	0.143519040547279	0.707966561664442	0.819343783820851
AT2	COQ2	0.145237518185126	3.86334815859691	0.143242419967429	0.708162786550712	0.819484816527234
AT2	BGN	-0.219010173772594	3.46854035536186	0.143040368384188	0.708306407054431	0.819523227866335
AT2	CSPG5	-0.156839557020809	3.47564448243427	0.142998658976283	0.708344713741093	0.819523227866335
AT2	RNF208	-0.119306619290504	3.61013366629349	0.142645536510636	0.708712842521468	0.819819395921635
AT2	EMC10	0.0752519823827592	7.89090615580641	0.142640209581776	0.708806721522903	0.819819395921635
AT2	ST14	0.0797977434391251	6.60303443660787	0.142601780100804	0.708848787345318	0.819819395921635
AT2	EBPL	0.151893191152753	5.64615612378953	0.142527117634705	0.708927595318664	0.819819395921635
AT2	NAGS	0.117152440087116	5.23962152189945	0.14248116035036	0.708972671790669	0.819819395921635
AT2	SMAD2	-0.0823279595373049	7.79249479320452	0.14227054751857	0.70916619434234	0.819957135835966
AT2	NFKBIL1	0.0929329211866578	5.20963335563629	0.14201306819261	0.709427994337982	0.819966085810796
AT2	LYZ	-0.224241484181031	4.15841771306465	0.14198064086384	0.70942991820786	0.819966085810796
AT2	PRPF40B	0.111586644913075	5.64571862692918	0.142008963429602	0.709431686279854	0.819966085810796
AT2	BMF	-0.155422548205268	4.51739341792155	0.141925611835013	0.709502283311362	0.819966085810796
AT2	STK39	0.151458873711419	6.63764093327405	0.141885139741856	0.709545970443898	0.819966085810796
AT2	FUOM	-0.135798107220485	3.27306402803852	0.141430115439081	0.709821930171588	0.820198979814502
AT2	FARP2	0.0860205825417719	5.61064092047074	0.140835553035369	0.710577271792047	0.820985692508739
AT2	GAS2L2	0.215052366933123	3.04368696101207	0.14025813484755	0.710875106540344	0.821193405530437
AT2	RBM14	-0.10385520030408	6.95447129081826	0.140491201062699	0.710906087909289	0.821193405530437
AT2	CUTA	-0.191622944872383	5.82329218394068	0.139836430578274	0.711555655473124	0.821706824353984
AT2	KANSL1	0.106921507874162	8.3020124499707	0.139818107970742	0.711563423969227	0.821706824353984
AT2	OAS3	0.21332208611545	4.07815798743102	0.139769865208236	0.711574249075324	0.821706824353984
AT2	FAM20B	-0.150411342847733	4.27872357342505	0.13945242089519	0.711911591583512	0.822010240910551
AT2	PHF8	-0.0937959482506326	6.3897315779503	0.138966587229159	0.712407880841016	0.82249710286726
AT2	PGGT1B	0.082268840020257	5.46234984781222	0.138457783050646	0.712915722043241	0.822997198503721
AT2	PEX10	-0.100628832671144	3.83654913237219	0.138253789689378	0.713050961217288	0.823067098838851
AT2	CDC37	-0.0838996062608667	7.47262947085791	0.137790154597427	0.713565816311572	0.823575125236021
AT2	FITM2	-0.0968608222289111	4.09547631415707	0.13763577456212	0.713692389730294	0.823634949714927
AT2	SLC35A4	0.140644120072714	5.61761223809907	0.13755010628976	0.713813801394029	0.823652057100549
AT2	QRICH1	0.0619158309194129	6.67089316413474	0.137492182673453	0.713864623234698	0.823652057100549
AT2	USP3	0.0956270799275945	7.3967549949367	0.137421687365644	0.713931438241782	0.823652057100549
AT2	CLEC2D	0.156464797288816	5.52416964984896	0.137148055693965	0.714213189068896	0.823890855599208
AT2	IFIT3	0.29273590624133	4.03251188310658	0.136461504458031	0.714841433542339	0.824529264981848
AT2	DPF2	-0.0960112623733924	5.61020626608116	0.136414134455028	0.714943192225219	0.824560332634423
AT2	ST7	0.11337801675947	7.57181356244545	0.136316636798632	0.71503020602462	0.824574389953047
AT2	RBKS	0.120432800602464	3.38175925775152	0.136087453585564	0.71511074360996	0.824580976727191
AT2	SPG7	-0.0958432774714894	8.13529849998406	0.136146230075515	0.715199052290977	0.824596521892296
AT2	DCC	0.14521094481059	5.92603877133178	0.136071078079927	0.715283685813055	0.824607826933766
AT2	MAD2L2	0.10367364764011	4.10790736739078	0.135333020952348	0.715982150812571	0.825265083140244
AT2	MED10	0.093535408505459	5.8744519816098	0.135351074730205	0.716003580753527	0.825265083140244
AT2	RPF1	-0.0801134896813571	4.71474184562891	0.135056330253545	0.716294747044298	0.825445596186769
AT2	MCM9	-0.0944995330147361	5.62357573522677	0.134983956738905	0.716372522321188	0.825445596186769
AT2	CFL1	-0.133519997880831	6.85393880707017	0.134963943731303	0.716384907616176	0.825445596186769
AT2	CCNF	-0.113793327288348	4.08879763380364	0.134664133292643	0.716656110555249	0.825671755182315
AT2	TP53I3	-0.115600445618893	7.78806172133326	0.134007155887627	0.717343293420482	0.826351247167146
AT2	PTGFRN	-0.109146564716702	4.67598862229307	0.133959568254442	0.717395860403637	0.826351247167146
AT2	CDON	0.118139875544976	5.01643070142505	0.133674551396725	0.717687440075976	0.826524981131331
AT2	SELENOM	-0.144221291273793	5.90327823733884	0.133546226124317	0.717816646140992	0.826524981131331
AT2	CITED2	0.146443412312423	8.56092545127888	0.133520436833208	0.717833009721134	0.826524981131331
AT2	BECN1	0.0867681640648729	5.64549926690189	0.133518055254673	0.717846696407256	0.826524981131331
AT2	KIAA0753	0.0854582685528766	5.58233401666907	0.133001328711746	0.718368742364769	0.827039651155427
AT2	MIF	-0.238084921359648	5.9022579147167	0.132899008652034	0.718470301720116	0.827070168699016
AT2	GNG10	-0.222479105295947	5.61050174784724	0.132660406515726	0.718713578984981	0.827084621483881
AT2	HSPA13	0.157656975330432	4.79534689906454	0.132628880670715	0.71874002243606	0.827084621483881
AT2	ULK2	0.143647273137376	5.65330136689947	0.132563218329769	0.71881185394493	0.827084621483881
AT2	ATXN10	-0.0743384829098457	6.93116172910466	0.132473219855506	0.718895178453549	0.827084621483881
AT2	AHI1	0.114550477505003	7.16110428955548	0.132436421715681	0.718931710180046	0.827084621483881
AT2	MOAP1	0.150406027306962	5.50875170787913	0.132443893787756	0.718933175062985	0.827084621483881
AT2	EEF1B2	0.139600815051353	6.64091271799061	0.132233199758158	0.719140253223822	0.827236491704229
AT2	TMEM164	0.0918449116191075	7.53091613199036	0.131911973249892	0.719462672550172	0.827427428757027
AT2	RADX	-0.11961630393483	3.36738133564064	0.131738041770252	0.719504925525381	0.827427428757027
AT2	AC104389.5	0.156807407080014	3.15646007625295	0.131637042528428	0.71953149272038	0.827427428757027
AT2	ZC3H4	-0.0906587865599822	6.71798489335199	0.131712934850605	0.719667928577786	0.827497972968197
AT2	COQ10B	0.104598078887735	4.95124461721697	0.131476870642959	0.719912727953514	0.827693089415516
AT2	CHMP3	-0.100864040531942	6.70197712145993	0.131395676614642	0.719990791460021	0.827696486739978
AT2	SPTAN1	-0.0815641205043251	7.0016462744464	0.131252868065538	0.720134795897972	0.827741122100762
AT2	BLOC1S4	0.133183005560348	3.60696139781919	0.131104353251791	0.720189235865101	0.827741122100762
AT2	TAF4B	0.110748360634666	3.75399658801855	0.131062944145995	0.720254956426879	0.827741122100762
AT2	MEAF6	-0.0835100841951409	6.35143237489985	0.130950525900724	0.720446461753581	0.827835384517982
AT2	ACSL3	-0.111458549676426	6.46112553265357	0.13090986413266	0.72048722077241	0.827835384517982
AT2	SIRT2	0.0854389728214248	5.91814226727328	0.130623793873425	0.720783149242582	0.828089064288287
AT2	PSMB2	0.159549796224307	4.30622343448414	0.13040442481027	0.720983205869425	0.828199853164871
AT2	ZNF281	0.179763718733449	5.0348311111165	0.130382365538753	0.721029890314317	0.828199853164871
AT2	MINDY1	-0.1160637556172	4.7510329175546	0.130233540991917	0.721179571041991	0.828212578324763
AT2	HAAO	0.159221506663655	2.33404611059839	0.129644239200117	0.721237614110403	0.828212578324763
AT2	SPECC1	0.119111981639069	4.14818035062028	0.130089468039042	0.721294161971504	0.828212578324763
AT2	DAZAP1	0.0892783537038396	6.24323850169514	0.13005102431654	0.721366710157326	0.828212578324763
AT2	FAM98B	0.0785273869840994	5.2899716001235	0.130006284969997	0.72141674585657	0.828212578324763
AT2	ATP6V1B2	0.0761377627216405	5.57863475244165	0.129875991882606	0.721549823159979	0.828279067835725
AT2	UBQLN2	0.0996986226386582	5.38320579682448	0.129637271627281	0.721795034552059	0.828474250678438
AT2	HOOK3	-0.0891822196421881	7.54784468630037	0.129471473983723	0.721954690723798	0.828530764245531
AT2	VCPKMT	-0.0809901120919476	5.29364634399761	0.129401235843829	0.722037582364261	0.828530764245531
AT2	WDR92	0.0919624966303312	3.62313358322778	0.12926926176312	0.722069823939572	0.828530764245531
AT2	STC1	-0.181578959506127	3.71963363084124	0.129168739619226	0.722201538004854	0.828565870906337
AT2	ZNF35	0.123029797077648	4.04593258665076	0.129148868143485	0.722250794548664	0.828565870906337
AT2	INTS6	0.121503273321381	6.48620554503914	0.128953471278863	0.722491692857179	0.828755954542117
AT2	CYB561D1	-0.168087916361814	3.0810983918439	0.128572267707212	0.722675155774047	0.828880122463571
AT2	ACIN1	-0.121764121533487	7.62424471514032	0.128681254288957	0.722767160438318	0.828899376421091
AT2	NMI	0.119706468694397	5.00228725162963	0.128443592044509	0.72302054310773	0.829103682106888
AT2	SMPDL3A	-0.143474692418356	4.50347237239069	0.128136152121345	0.723328296654698	0.829333948612358
AT2	BAX	0.09408283586847	6.69884399236214	0.128098475194845	0.723371861530126	0.829333948612358
AT2	NTAN1	0.159467896599509	2.47691640714349	0.127576734490927	0.723448113749142	0.829335089307765
AT2	UNC50	0.0641015962246996	6.38371752330211	0.127853895766572	0.723626377209804	0.829453159647601
AT2	MIPEP	0.117017951021691	4.60116224322013	0.127612925426125	0.723869841313278	0.829606301635467
AT2	GGT7	-0.112689719684065	6.66539546162619	0.127577467753874	0.723910544149423	0.829606301635467
AT2	WDR76	0.12384616292586	3.3269074790919	0.126886217109234	0.724469925763729	0.830142329202903
AT2	RRP15	-0.095085036778889	5.33770522200068	0.12696865533324	0.724549006583516	0.830142329202903
AT2	RCBTB1	0.0750658265051299	5.18796305813697	0.126904005559095	0.724615428556307	0.830142329202903
AT2	COASY	-0.102860642467782	5.99214528934964	0.12683990099855	0.724679601354984	0.830142329202903
AT2	SNX15	-0.0913841541398639	4.85101769657542	0.126071073676845	0.725479398682242	0.830971413151889
AT2	MYCL	-0.172633834631927	2.45640160812118	0.125579779011651	0.725554168543328	0.830971413151889
AT2	NQO1	-0.201370205208788	2.5727643667222	0.125102507168572	0.726098101612096	0.831507957992861
AT2	CBX5	0.0790907727081188	5.65124638100658	0.12521296052584	0.726377563020724	0.83174086811871
AT2	EMC1	0.073431433173311	5.27995395118001	0.12514196611232	0.72645243699116	0.83174086811871
AT2	NFKBID	0.122435897808787	4.91151233947156	0.125004930216335	0.726592697508737	0.83179075319445
AT2	THBS3	-0.101440291001326	6.94579197834539	0.124948261301781	0.726646967423137	0.83179075319445
AT2	WHAMM	-0.0677672677130172	5.49006587318991	0.124869179479806	0.726738070862144	0.831808635324141
AT2	HID1	-0.109484636570434	5.30816132936806	0.124370689963034	0.727261403377372	0.832321182388476
AT2	MALSU1	-0.0853031132298621	5.79223440583032	0.124075782602205	0.727569502966706	0.832449219227314
AT2	CLDN18	0.231507348138546	8.65823332099829	0.124053659623207	0.727582647374598	0.832449219227314
AT2	POMGNT1	0.0781070665759411	6.33923057622415	0.124043721339726	0.72759989833008	0.832449219227314
AT2	ZNF581	0.118664820542775	3.94389635595444	0.12391184354546	0.727688983529223	0.832464714885501
AT2	ADPRH	0.144855174101305	3.92438472640185	0.12382325964369	0.727777683432566	0.832479766600257
AT2	TERF2IP	0.100808958132779	6.13161287102788	0.12364225055437	0.728023877906202	0.832674949094587
AT2	MT-ND3	0.259632337922115	9.31064861324863	0.123423768085328	0.728245807598917	0.832842341193448
AT2	POLB	0.0893241762872535	4.55369160452711	0.123055089047246	0.728634529043458	0.833200426487383
AT2	STX1A	-0.165474810103234	4.07024792277982	0.122719565222811	0.728964455542399	0.833491211877697
AT2	C19orf33	0.184717580434437	6.18737684906297	0.122525409291552	0.729203438301105	0.833677963489799
AT2	TUBGCP2	0.0775112178044275	6.60256289363433	0.122445589846402	0.729285235097893	0.833684988669998
AT2	DHRS3	-0.0803653305055426	7.12686540249334	0.122364829017585	0.729368270652428	0.833693428336247
AT2	PFN1	-0.119247656366613	7.62585423854605	0.122137231236076	0.729608218480967	0.83388120386437
AT2	TPCN2	0.104003626858772	2.92819103936995	0.121748394216436	0.729754583457832	0.833961994162119
AT2	KCNJ11	0.129832460083552	3.37639812237286	0.121599856809575	0.730037940606887	0.834199305836571
AT2	ARSE	-0.161426776553551	2.62434368130115	0.121272980338243	0.730168518382235	0.834246634945277
AT2	DCAF16	0.266199816460537	5.50661416019045	0.121554169960436	0.730237753496627	0.834246634945277
AT2	USP31	0.10896578729196	3.41185208867437	0.121310982374089	0.730354477338786	0.834246634945277
AT2	PPP4R1	0.102520046697779	7.76509630981785	0.121393491633987	0.73039852668737	0.834246634945277
AT2	KSR2	-0.143814164875728	3.46940426558195	0.121238513614003	0.730457874826404	0.834246634945277
AT2	LSM14B	0.0664696614929707	5.81885252294262	0.121125836138825	0.730692601641674	0.83442448956865
AT2	MED20	0.080349695516096	5.5011873266034	0.121059117553942	0.730765040728407	0.83442448956865
AT2	PTPN11	-0.11636294161704	4.80933124467997	0.120687645648825	0.731158262975851	0.834632222999433
AT2	FBXO33	-0.111383879617266	4.6371993883918	0.120677858369682	0.731164927928308	0.834632222999433
AT2	TMSB4X	0.25979713463396	11.3406173671168	0.120589072709476	0.731255148082409	0.834632222999433
AT2	IQCC	0.130720405615163	2.68099331699257	0.120242123327841	0.731265473815843	0.834632222999433
AT2	RNF38	0.090813865654193	5.1281444276314	0.120533419502336	0.731325657466654	0.834632222999433
AT2	ZBTB5	0.14194933860059	5.61669274831533	0.120372711691805	0.731497737336212	0.834742162726008
AT2	RGL2	-0.0708664106235987	7.19755297386375	0.120180611258973	0.731694763470597	0.834872696241021
AT2	PLCG1	-0.106344455306989	6.7907645753994	0.120106293198727	0.73177590749016	0.834872696241021
AT2	PDP1	-0.175765745506725	3.74407275769298	0.119989134856085	0.73183940523487	0.834872696241021
AT2	KCNQ3	-0.153522333779109	6.63055457287666	0.119922637381625	0.731973524606915	0.83493926520735
AT2	SUSD6	-0.0702235607199749	7.16423142536143	0.119627795964093	0.732287520282421	0.835210978421887
AT2	PTDSS1	-0.128715212360934	4.54151707774793	0.119476331691819	0.73244919764205	0.835308926628934
AT2	SRD5A3	0.201437394156527	4.76586309934074	0.119109229392203	0.732847202225188	0.835618540006864
AT2	INTS3	0.0964378859665256	8.15559509956688	0.119044527784526	0.732912508722661	0.835618540006864
AT2	GALNT10	0.101347198983961	8.33411046469896	0.119011285639573	0.732948167668452	0.835618540006864
AT2	DDX3X	-0.141412041287899	6.51181469274088	0.118634808435142	0.733358869110581	0.83600028319009
AT2	PEBP1	-0.307113379226883	7.30363468617718	0.118542339821956	0.733455122464962	0.836023526020261
AT2	PRKCE	0.109888471152126	6.87591042507485	0.118362041195482	0.733651597939612	0.836160989688129
AT2	IPP	-0.0849831140909824	4.82221779863591	0.118275758662263	0.733749182887387	0.836185728585212
AT2	SCN1A	-0.120542545457869	7.88237583344762	0.118180438875432	0.733844835437352	0.836208260419772
AT2	GLT8D2	-0.1915369914823	3.17263864555982	0.11791268282568	0.733967176515985	0.836261195740918
AT2	FAM192A	-0.145072935437514	5.16005120921751	0.117942560035919	0.734112731940547	0.836340567144094
AT2	ISY1	-0.0685352539678293	5.79875196886768	0.117823159344144	0.734240449602006	0.836344733149867
AT2	NDUFB9	-0.158262889313522	6.13112553893152	0.117710695619566	0.734360069390852	0.836344733149867
AT2	AHCYL1	0.0781725806977185	7.22871987771847	0.117641687355424	0.734429458925427	0.836344733149867
AT2	L3MBTL2	-0.0752777032057609	5.5127121533763	0.117595267679118	0.734488584389558	0.836344733149867
AT2	DPAGT1	-0.0944227307284921	4.02136760735885	0.117551240593448	0.734495855483159	0.836344733149867
AT2	TMEM39B	-0.0996356197942017	4.6905085197621	0.117412865382969	0.734680641826316	0.836466648080945
AT2	KYAT1	0.105512944154444	3.85537439612777	0.117290908855707	0.734754732615567	0.836466648080945
AT2	LSM7	-0.110254229057426	5.020620059078	0.117171384068798	0.734947770256211	0.836599982256322
AT2	BCAR3	-0.138546647039613	3.26601748031298	0.116960466937202	0.735024456178341	0.8366008579927
AT2	PRKN	-0.108260433838532	4.96789537399243	0.116832990115587	0.735315060742802	0.836815986182531
AT2	HAT1	-0.0843427579037106	5.13684240939355	0.116787869713709	0.735365336678006	0.836815986182531
AT2	AMACR	0.0947893318761425	4.98988100009377	0.116659219203627	0.735503473996264	0.836886761325641
AT2	TIPIN	0.13048513949686	2.84921529435369	0.116252108750688	0.73564798015819	0.836945957731862
AT2	NDE1	0.105190035529277	5.23584010134544	0.116468860943129	0.735712536178301	0.836945957731862
AT2	ENOPH1	0.114452748549261	5.13336543092664	0.116403385668893	0.735783342877158	0.836945957731862
AT2	RAMP2	-0.222199259499767	2.46201202605781	0.115757513874114	0.736080455218789	0.837197504026324
AT2	ZNF662	-0.0844486892543086	4.33159922584772	0.115705350035032	0.736527315921599	0.837619300459858
AT2	IFI27L2	-0.165978180719778	3.41213694107021	0.115066181090225	0.737121885823979	0.838161507027614
AT2	ABCB8	-0.0772180002794438	6.12240480621748	0.115145379597212	0.737156200191619	0.838161507027614
AT2	IFNGR1	-0.107328052442031	6.58724530735161	0.114898578377506	0.737424106004067	0.838379619123576
AT2	QPCTL	-0.107831544723909	3.95239835924995	0.114631798841435	0.737677512602471	0.838581203721811
AT2	ALCAM	-0.112754300398729	8.17090178258586	0.114513844048654	0.737842447307826	0.838611493800713
AT2	FOXP4	0.0926739884458972	8.0044208601323	0.114501420077245	0.737856356070028	0.838611493800713
AT2	LIX1L	-0.14560834875292	4.00357668373784	0.114056550981427	0.738316524599901	0.839047963400115
AT2	UBAC2	-0.065577525117736	5.32719707531796	0.113804995680113	0.738634574337413	0.839322851020653
AT2	PRKY	-0.233781343005163	2.30717209867951	0.113115072983901	0.738908442305417	0.839547482648283
AT2	TBC1D13	-0.0995205749981753	5.5202613085603	0.113455808687733	0.739019943882819	0.839587606349346
AT2	NEK1	-0.0923466843733178	4.99738406803037	0.113307061845131	0.739183539268837	0.839686898540623
AT2	GNAI1	0.138309429388249	4.63757667097728	0.113197819670485	0.739296160240498	0.839721114775857
AT2	PKP3	0.0818811845323734	5.74790186929975	0.113142201698561	0.739366059588942	0.839721114775857
AT2	ABL1	-0.0650442257294147	6.37936434793578	0.112751699880609	0.739794965663668	0.840121653092912
AT2	FEM1A	0.174346038730672	4.51378173795533	0.112604404547666	0.739949391856553	0.840210437739229
AT2	BCL9	-0.0848377527979713	3.88747647616604	0.112236379587039	0.740319779139481	0.840544402031432
AT2	VAPB	0.0592883780705827	5.72231701244642	0.11217613866329	0.740438597222532	0.840592700256753
AT2	ZNF689	-0.125087642125641	3.4121967575822	0.111920951831197	0.740602532009116	0.840692202589664
AT2	TPGS2	0.100962626481268	6.06499923942092	0.1118219702456	0.740831165164024	0.840810677967745
AT2	CRK	0.0871337715384732	7.32235078854195	0.111791032374215	0.740859499370853	0.840810677967745
AT2	ERO1B	0.0916637459232218	5.28951049706698	0.111472825739807	0.741223489904519	0.841137149495191
AT2	ORC2	0.0840436465265297	6.45119086382062	0.111363623356113	0.74134030345807	0.841183087325776
AT2	ZNF793	0.142128896398061	2.76097522528525	0.11096716212584	0.741455020027607	0.841226636539095
AT2	KDF1	-0.110700890789388	3.84327732581841	0.110896031314102	0.741812430006757	0.841533190440966
AT2	RTF1	-0.0883645519471672	6.93297239734743	0.110880757816302	0.741877944204536	0.841533190440966
AT2	TM2D2	0.138948652801262	3.78178314504429	0.110605256008975	0.742123104922232	0.841643488780063
AT2	ZRANB2	-0.103251758881072	9.14214099090487	0.110654693478089	0.742127929262783	0.841643488780063
AT2	SLC25A35	-0.116811061062652	4.2748960362358	0.11029688127586	0.74251941389208	0.841980323768662
AT2	CSKMT	0.20902324101746	3.16301510428615	0.11009386801723	0.742577746525193	0.841980323768662
AT2	COG4	-0.0787995892401563	6.64773931624723	0.109969469826217	0.742902283109615	0.842196038349072
AT2	ZC3H7A	-0.071713996556803	6.14906565750009	0.109955551530806	0.742920842903025	0.842196038349072
AT2	NIPA1	0.0900876015357615	4.42411213877026	0.109682039772494	0.743215671542715	0.842401492609776
AT2	TMEM25	-0.0921558520640792	4.17898220813721	0.109569182286353	0.743332302532159	0.842401492609776
AT2	CINP	0.0870040280424107	4.11716605833358	0.109554880552618	0.74334040371714	0.842401492609776
AT2	IMP3	0.109522980614262	4.62483764563161	0.109518210594299	0.743407850783128	0.842401492609776
AT2	CD74	0.149244937177884	10.6923239717153	0.109350429623175	0.743595112346318	0.842402804826591
AT2	DGCR8	-0.0936776826997126	6.56819769685923	0.109347307144881	0.743603837128893	0.842402804826591
AT2	FAM151B	0.112191763209006	2.95143064925039	0.109093794517351	0.743638338053818	0.842402804826591
AT2	FGFR1OP2	0.0686767941175731	5.39790275017625	0.109122907500738	0.74386331599679	0.842571049674646
AT2	AP1S2	-0.202034180687429	4.10357469966271	0.108902041067015	0.74408295280166	0.842733210675673
AT2	FAM126B	-0.0767047479569891	5.38018675001206	0.108762252211488	0.744271477575228	0.842860105115508
AT2	GPN3	0.129189713596072	4.67489615116431	0.108389090313266	0.744686064059059	0.843242953753682
AT2	PCID2	0.0631210069658859	6.26207799170703	0.108287162309636	0.744805663976378	0.843291730917465
AT2	C16orf70	-0.102001761349522	5.08800451413033	0.108166532485414	0.744946266254856	0.843364275131345
AT2	MAT2A	0.0839010030343827	8.30454896302358	0.107610103274432	0.745568955033232	0.843982525368897
AT2	AS3MT	-0.107973248839137	4.23430195025178	0.106843055229604	0.7464313635566	0.844642122563767
AT2	HMGB2	-0.0986578593955021	5.19012857734788	0.106858412405293	0.746437202779353	0.844642122563767
AT2	CAD	0.13745820430564	3.93235706478063	0.106799804639964	0.746451861222521	0.844642122563767
AT2	COA8	0.0847716176602599	5.05689931573739	0.106777322562481	0.746528522396002	0.844642122563767
AT2	COA3	-0.150241821103371	5.48284282576496	0.106772979265232	0.746534870578139	0.844642122563767
AT2	NSMCE4A	0.0817315626210319	6.46549680785543	0.106455387585304	0.746893175976663	0.844960763706275
AT2	NAAA	0.110963301535003	3.28116593344775	0.105925292815531	0.747348415896863	0.845388990267237
AT2	PTPN21	0.0786184690656224	4.47079261782749	0.105879863162957	0.747544495694843	0.845520776614871
AT2	LAMTOR3	0.210245536495756	5.29911195727641	0.105827677039706	0.74761837090157	0.845520776614871
AT2	CDK9	-0.0680057119598418	7.25317582624472	0.105633429662086	0.747833458197285	0.845677240567889
AT2	ESRRA	-0.145751543952006	5.62921231867569	0.105460261115976	0.748040802914963	0.84582491772244
AT2	CDKN2C	0.157287530882884	2.29124255540695	0.104659524946158	0.748470857861142	0.846174256968034
AT2	CAMLG	0.106749765981777	4.83537309716965	0.105056067860594	0.748503326399673	0.846174256968034
AT2	WSB1	0.107860667889391	11.1143312793433	0.104911394744023	0.748663486905046	0.846268501968777
AT2	L3MBTL4	-0.0641722533418518	6.57196166509141	0.104691761399075	0.748922397421851	0.846428345915239
AT2	RCL1	0.0859445183186363	6.09504821951895	0.104663072331109	0.748958511889246	0.846428345915239
AT2	HTT	0.0530265243578159	7.04813179547315	0.104568726237728	0.749062748868828	0.846459340907966
AT2	BIRC6	0.0646580298558422	6.73459185040695	0.104398104025279	0.749261619424199	0.846597256849654
AT2	SLC46A3	-0.168355804114531	3.02148826765574	0.103982928347509	0.749536612853864	0.846821147595815
AT2	KMT5C	-0.097158893027389	5.11891574342536	0.104026952866801	0.749698170613707	0.846916846761974
AT2	RNF187	0.0884844097904231	5.88336428058363	0.103915029165183	0.749826604022317	0.846975110324511
AT2	MGMT	0.0684928785769787	5.41245592856405	0.103590697994807	0.750205236807782	0.847315948510992
AT2	RFWD3	-0.0824931030439398	3.97555596411764	0.103485782796231	0.750284931672071	0.847319117342306
AT2	KIAA0355	0.0810296803589143	5.46096292080074	0.103260672873238	0.750589290115663	0.847508466520563
AT2	PRKAA1	0.0965245366349107	7.35294124734667	0.103229923093821	0.750616536522265	0.847508466520563
AT2	SPATA33	0.115985901931483	4.88296922258769	0.103177105941694	0.750683315944394	0.847508466520563
AT2	NINL	-0.094665073920265	7.12949851971897	0.102820436545962	0.751094807712085	0.84788616891899
AT2	TAB1	0.0679974335731221	5.24204459424568	0.102387494980645	0.751609067462089	0.848379793447939
AT2	SCAMP2	0.0962101218775178	6.64498998617785	0.10221521766154	0.751804988183211	0.848388515394317
AT2	TPD52L2	-0.0663550971678325	7.05254888309703	0.102208838172942	0.751810594860465	0.848388515394317
AT2	AVIL	-0.125173609031304	4.86515738753098	0.102117793648852	0.75192291407609	0.848388515394317
AT2	EIF3H	-0.120491141792147	5.40184494485978	0.10202127108427	0.752038587865672	0.848388515394317
AT2	COMMD10	-0.134759607760471	6.32461536609559	0.101996210222125	0.752063248240961	0.848388515394317
AT2	ZNF548	0.0920117298568396	4.40257934626972	0.101972558368509	0.752078712058719	0.848388515394317
AT2	ANAPC15	0.096683778079858	5.11494413477991	0.101686672929748	0.752430341687454	0.848698297379298
AT2	OBSCN	-0.118684572752583	7.59905736818705	0.10153022836127	0.752605797575476	0.848809322411396
AT2	CGN	0.106250919113063	8.85985203439999	0.101050065636465	0.753170128545419	0.849358863750565
AT2	FBXL17	0.0629427842478859	6.63552740411958	0.100914019428012	0.75333514194875	0.849458023562389
AT2	EIF4B	-0.101332958423121	6.39032188674065	0.100520442016091	0.753801186711254	0.8498965702433
AT2	ROM1	0.123325696159236	2.70053666688319	0.100089200300002	0.75399449914127	0.849955127377836
AT2	SNX11	0.101805719228985	3.54174243321193	0.100226350969446	0.754052058398928	0.849955127377836
AT2	KIF3B	-0.0962420332085729	5.04719519275658	0.100284581073491	0.754084508200826	0.849955127377836
AT2	TEF	-0.146584037091709	5.65745907898252	0.0999639885288865	0.754464396192477	0.850241335469435
AT2	GAN	0.0777988336997202	3.76527260317395	0.0998831262504315	0.754492742246425	0.850241335469435
AT2	FAM53B	-0.0738372899621989	5.7899072374799	0.0997937877173033	0.754665816769334	0.850333769141401
AT2	RNLS	-0.0921355622011946	4.21737031071257	0.0997216920882469	0.75472909219347	0.850333769141401
AT2	HCCS	-0.126305146495328	3.29838570091876	0.0991561837083379	0.755287542606482	0.850863132326799
AT2	CCDC153	-0.13721420412256	3.08246358585301	0.0990566104553557	0.755353359669063	0.850863132326799
AT2	EAPP	0.0806074666091798	5.99418960946964	0.0988152221955174	0.755829904949712	0.851312914201332
AT2	CENPB	0.160495553702815	4.99432674297762	0.098462528007819	0.756251605542763	0.851700837310296
AT2	C1orf43	0.137289557388452	5.95525944153852	0.0982451353763199	0.756511856519891	0.8519068729664
AT2	NLRC5	0.147084677939459	5.14538128843379	0.0978364702184038	0.757003043995314	0.852372897193048
AT2	PAPPA	-0.272367880025619	2.60375186761571	0.0974274713331857	0.757137395825958	0.852437076215985
AT2	MXRA7	0.135480942456183	5.68824028569654	0.0972537703568732	0.757703733882311	0.85298755208735
AT2	DOCK6	0.0861476593615814	5.83547986790109	0.0969177033763208	0.758108257863346	0.853355771364053
AT2	TC2N	0.0950954533360851	8.93668709453662	0.096748910326534	0.758303203417459	0.853488029992891
AT2	IYD	-0.162355749750446	2.70088721964333	0.0962539668122565	0.758609938093796	0.853726086370589
AT2	PPCS	0.135815407767346	4.81314585280916	0.0964505301874324	0.758669651889943	0.853726086370589
AT2	RIOX2	-0.0692137643677624	5.16739347750693	0.0963682218565644	0.758773635349766	0.853755918067636
AT2	METTL7A	0.185629363357737	6.51500227906567	0.0962706086905932	0.758886832251093	0.853796109383057
AT2	L3MBTL3	0.0938387193321871	3.37693927004676	0.0960943133329072	0.758974968339758	0.853808100357711
AT2	KLHL3	0.123937915304576	3.76987664807809	0.0960608161804444	0.759076575413877	0.853835241508719
AT2	ZC3H15	0.0768655070810054	6.94002622152033	0.0957678797679699	0.759494536081829	0.854218186121837
AT2	CREBL2	-0.122745978037255	5.8980803520716	0.0954606483591692	0.75987323431491	0.854451186229705
AT2	NIPAL3	-0.0772204149952029	5.27915638215268	0.0954135544244494	0.759932663858321	0.854451186229705
AT2	SFT2D1	0.129452587597351	5.0257664517413	0.0954106867660354	0.759934308188507	0.854451186229705
AT2	ARMH1	-0.152307292096639	3.02466174060458	0.0947664041362715	0.760524990639782	0.855011880588894
AT2	TIMP2	-0.0962941287104397	5.67571620591823	0.0948750087481095	0.760588154756164	0.855011880588894
AT2	TM2D3	-0.073885645874148	5.55952344089629	0.0947719094283283	0.760714524026467	0.855066713053006
AT2	GPX4	-0.102309989833996	8.40623116624176	0.0946914380581745	0.760803293569162	0.855079275383189
AT2	CD9	0.0966330747281568	9.22427023945598	0.0946189428104041	0.760891539469133	0.855091246680588
AT2	BRI3BP	0.114403886335787	3.7564873351441	0.0944238957363365	0.761072929853294	0.855140480141394
AT2	ALG8	0.118052839193533	4.0652787614871	0.0944342412712725	0.761090547116769	0.855140480141394
AT2	FBRS	-0.0544222632680808	6.79895408743489	0.094285875953613	0.761302796209121	0.855255846526655
AT2	PPP2R5A	0.102992329345626	7.2293139777646	0.094247522708881	0.761348444140335	0.855255846526655
AT2	TTC19	0.0614218402912373	7.03860607161587	0.0939277213930112	0.761741256344265	0.855609891439588
AT2	STK26	0.100140657032427	4.78347960825574	0.0937733816971547	0.761933335673407	0.855738418173761
AT2	MYO1C	-0.0621437479965848	6.77039917416135	0.093513627637775	0.762251151303836	0.856008120591896
AT2	PCK2	0.105786770263523	5.65177166998961	0.0929058504346753	0.76300627683498	0.856706186188504
AT2	ZNF784	0.0827278947108284	5.32293554231584	0.0928885536229614	0.76302824114702	0.856706186188504
AT2	MIER1	-0.0631370214175624	6.57488659808984	0.0926045012715344	0.763373851685078	0.856980092713918
AT2	KCND3	-0.146707564787149	3.49093931031274	0.0924858830094503	0.763427728690792	0.856980092713918
AT2	CA13	0.113098695894707	6.4470193416777	0.0924062366256006	0.763620070035686	0.857108695436266
AT2	RNF111	0.0566007095885012	5.65206091831245	0.0921466532248827	0.763946008044616	0.857387209354483
AT2	TOR3A	0.0871212958609159	3.94833156462307	0.0920235011770133	0.764053351107139	0.857420359389071
AT2	INAFM2	-0.098812450938081	4.77934349977714	0.0919255570734847	0.764217559376792	0.857517310287369
AT2	TRMT44	0.105045026225183	5.0426016810355	0.091385875233589	0.764891206562872	0.858126134694185
AT2	ATP2A2	0.0768281349964907	7.23794573253902	0.091360824617879	0.764915882132575	0.858126134694185
AT2	CPPED1	-0.0721319834575479	3.70903312715258	0.0907252569296035	0.765650349791515	0.858722073733656
AT2	C1orf54	-0.113246042217052	2.5949874310145	0.0904913763411508	0.76567554528215	0.858722073733656
AT2	CDH3	-0.117227455557662	4.24165393291504	0.0907377050164869	0.765680861751987	0.858722073733656
AT2	VPS52	0.0718440840624206	7.41647976387872	0.0903929059371742	0.766125334912375	0.859133122085516
AT2	ALDH3B1	0.0800289982954898	6.10971575743992	0.090029041373301	0.766587543507666	0.859563973285967
AT2	RAB11FIP2	0.0745963324761025	6.22952382850195	0.0897851637016717	0.766893533420029	0.859819588797306
AT2	SLC11A2	-0.0852667451948782	6.64298407159555	0.0893976993890674	0.767379370690015	0.860276771617901
AT2	NDUFAB1	0.145931671007462	5.44288978911617	0.0891776782738958	0.76766271947697	0.860399679235719
AT2	NGLY1	0.0733042185511346	5.81354294060076	0.0891454611688093	0.767702264297647	0.860399679235719
AT2	C4orf3	0.206224136324092	6.50513396490813	0.08907075904788	0.767793093129365	0.860399679235719
AT2	ADAM9	0.0719606367109512	6.69492224501679	0.0890365468503567	0.767835336962213	0.860399679235719
AT2	RAB7B	0.212634660246137	4.08146492786358	0.0889761105288111	0.767879387049301	0.860399679235719
AT2	RCC1	0.0938225213143105	5.34788207914744	0.0889362182655154	0.767968010630511	0.860411496253378
AT2	TM9SF2	0.12639730935085	7.23995315764497	0.0887521243782929	0.768193271467723	0.860509571298027
AT2	FIP1L1	0.0641087722852149	5.89674318574849	0.0886835559672859	0.768286220193115	0.860509571298027
AT2	CCDC88C	0.0778398778971563	7.24210040942398	0.0886758848691288	0.768289806896669	0.860509571298027
AT2	PDE5A	-0.0937659085077427	4.23957220847487	0.0885618494551064	0.768421084189663	0.860569141033546
AT2	COL6A1	0.0780563830015147	5.71737193855501	0.0878013032913167	0.769407713984284	0.861533049729643
AT2	NSDHL	-0.082128554299611	5.38182562508593	0.0877739331484735	0.769443651023039	0.861533049729643
AT2	PXYLP1	-0.0855071047434212	4.14132230795922	0.08769602502444	0.769516316559789	0.861533049729643
AT2	PSMB6	-0.122792707118833	4.27993824241527	0.0873440187214376	0.769973563897816	0.861957402900643
AT2	POP7	0.134654253579017	3.48865408927434	0.087182448708957	0.770095559032471	0.861973197260911
AT2	BRD7	-0.0581331369442258	6.72900948886155	0.0872201834150612	0.77014411072876	0.861973197260911
AT2	GNL3	0.0800724548135138	7.33456114682725	0.0870628606905323	0.770343396597959	0.862079262410501
AT2	LRRC8E	0.0889310980541532	3.75866671205999	0.0869776926845078	0.770395333595155	0.862079262410501
AT2	ELOF1	-0.0630633891465963	5.5794359345198	0.0868232947127689	0.770657758707955	0.862285359017328
AT2	ANO8	0.0861833204698195	5.56524247836635	0.0862813200755233	0.771353514295735	0.862976215993807
AT2	UBE2O	0.0875698879487538	6.23216682389328	0.0862072975851265	0.771445695543659	0.862991733315513
AT2	PGBD1	-0.0893688199312789	3.68456061025184	0.085889364559089	0.771790665582943	0.863290005554611
AT2	TAF12	-0.0665236794829768	4.9192517892	0.085661368114071	0.77215086811764	0.863605253897939
AT2	CHMP2B	-0.073392937625848	6.29076092895704	0.0853259850267139	0.772582267866595	0.86400006006595
AT2	MAP1LC3B	-0.236238797531806	6.01095529603586	0.0851571287932437	0.772802234566933	0.864071332530908
AT2	ARAP2	0.106805861003842	5.51867668736497	0.0851241674968505	0.772847145918417	0.864071332530908
AT2	APH1A	-0.126814332856468	5.56935676714069	0.0850978210747048	0.772881227291938	0.864071332530908
AT2	LUC7L	0.0987849273444444	8.89258774127715	0.0849792668906626	0.773025623817127	0.864145097835741
AT2	MYRF	0.127179296132523	4.51413243667074	0.0848785065648696	0.77315448515266	0.864201483556376
AT2	ALKBH7	-0.159332973309789	4.84484031035316	0.0843949506019447	0.773792173149119	0.86482654646078
AT2	SSR4	-0.100609534245392	5.85741779515659	0.0842107282853267	0.774032645182612	0.86498231823644
AT2	DCBLD2	-0.0744752970280669	7.0456066860169	0.0841635538690871	0.774088531982557	0.86498231823644
AT2	C15orf61	0.124851745372061	3.95229997464577	0.083777536132587	0.774555626506405	0.865333051875143
AT2	NEMP2	-0.088527530355589	4.06223693214095	0.0837658150145291	0.774583624724069	0.865333051875143
AT2	ZNF597	0.14847761842883	2.27479231566328	0.0833537357402674	0.774711084751276	0.865333051875143
AT2	C19orf53	-0.160544328788153	4.94790042735751	0.083636766593801	0.774782406771806	0.865333051875143
AT2	NUP214	-0.0792317556009667	4.99682855043954	0.0836271306137718	0.774795029296918	0.865333051875143
AT2	PIGZ	0.111383616210766	3.41498620309645	0.0831694055226319	0.775282963719159	0.865790257416409
AT2	TAF1	0.0546164021420553	5.48978993999209	0.083153619249752	0.775416178121496	0.865851280058657
AT2	BEX5	0.159150503120124	2.73026474245548	0.0828336413471051	0.775547058212192	0.865909684042387
AT2	PHETA1	-0.124426374580134	3.56101168793155	0.0826994500400768	0.775931709994315	0.866251387310034
AT2	CAMKK1	0.123282406021403	4.66370592284338	0.0825465730045351	0.776206955519111	0.866470892404842
AT2	PRMT3	0.0813133972113415	5.54963369864338	0.0823237672082831	0.776507796858642	0.866718922453382
AT2	ATP6AP1	0.106924538761462	5.92867135030481	0.08218217530322	0.776693246241984	0.866838117640943
AT2	TCOF1	0.0744814571488342	5.76418557583127	0.0821223763807813	0.77677294718459	0.866839278782195
AT2	THUMPD2	-0.0640464782304042	4.46289803745459	0.0820318651150852	0.776882452485548	0.866873696475369
AT2	CLTRN	0.150907478957242	2.44369817131688	0.0815795462155253	0.777108794612773	0.86703846478007
AT2	MON1B	-0.0746600262361589	5.90116316135175	0.081727102299312	0.777294998397967	0.867073475968229
AT2	CCL28	-0.0686121046765071	4.22949791287513	0.0817107083178233	0.777297538029957	0.867073475968229
AT2	CFAP36	0.0627878117246914	5.32276728371175	0.0813967571184668	0.777734773226403	0.867473400906373
AT2	TRBC2	-0.213812182448984	2.50740632550844	0.0807483345841524	0.778246912595972	0.867916143199295
AT2	ZCCHC8	-0.0535193165411746	5.28296299323644	0.0809363711662304	0.778346911336065	0.867916143199295
AT2	AC015871.1	-0.107360636850708	3.61013829154734	0.0807920463265707	0.778463449965418	0.867916143199295
AT2	LRIG1	0.075951882096883	7.37174939044457	0.080797129698962	0.778524520786757	0.867916143199295
AT2	ACSS1	0.0670168732066655	6.25800579299757	0.0807995858215135	0.77852550594601	0.867916143199295
AT2	PLA2G6	-0.0739495912990578	6.87087352980631	0.0806968013166853	0.778659615482384	0.867977843679533
AT2	OVGP1	-0.143272911014327	2.75149419992357	0.080369688329778	0.778843861541664	0.86809541359251
AT2	SNX25	0.0782357947353647	9.41796345119499	0.0802213001766777	0.779291708346205	0.868506738063833
AT2	FNIP2	-0.0584812054736129	8.05782861926792	0.0801260268321378	0.77941985174582	0.868561711622908
AT2	NHP2	-0.210794563209207	5.44367245021254	0.0798395638865362	0.779812621140194	0.86872279351551
AT2	DMRTA1	-0.0812621048505973	4.40705548163177	0.0797977875944355	0.779855718617309	0.86872279351551
AT2	RABEPK	0.0662307531059161	4.69489229709458	0.0797897987555144	0.779873231054356	0.86872279351551
AT2	NCOA4	0.0983730340464534	6.63290332711811	0.0797855373841923	0.779879727427308	0.86872279351551
AT2	HDAC6	-0.0687075649661338	7.05030532714198	0.0794889971948785	0.780276347082868	0.869076748014272
AT2	ARF1	-0.179438579868142	6.85763742169407	0.0791680726966759	0.780708847952322	0.869470591655845
AT2	SPTLC1	-0.0571026086759913	5.92947014765585	0.0790462633616816	0.780877541958483	0.869528469165648
AT2	NSF	0.0657656887805374	5.5570441025387	0.079008958168369	0.780929357378395	0.869528469165648
AT2	EXT2	0.07844512974361	5.03180667237538	0.0789419430715349	0.781018833265811	0.869528469165648
AT2	TRPV1	0.104436298091916	5.13791870783025	0.0788323059342553	0.781167452953029	0.869528469165648
AT2	GRB2	-0.0485228139160361	5.95058048422402	0.0788298352194678	0.781169538653818	0.869528469165648
AT2	DPM2	-0.116569107437331	4.15634298199248	0.078765674122188	0.781234244392838	0.869528469165648
AT2	EMC4	0.127331562076836	6.59716954637697	0.0786145110477619	0.781457487207215	0.869689104122754
AT2	GCLM	-0.153888015618054	3.98295377887145	0.0783934243721622	0.78172631828901	0.869857727398263
AT2	SLC38A6	0.0775667831480852	4.05570043296184	0.0783646693693345	0.781766872246134	0.869857727398263
AT2	EXOSC10	0.0562895978036217	6.10113321271485	0.0782070658504523	0.782011753236445	0.870042354433682
AT2	WDR44	0.0724287099333908	5.13963393456099	0.0781256480269425	0.782124228980497	0.87007964903746
AT2	CASP10	0.0761999769352535	5.67795271021257	0.0776429328008593	0.782780314510496	0.870721617634568
AT2	DTWD2	-0.127791249844993	4.33011050368237	0.0774994254665269	0.782961684421489	0.870752869540824
AT2	NDUFAF4	0.116281816735269	2.92481949956188	0.0773462124429352	0.782966441404721	0.870752869540824
AT2	LIN7C	0.0792359819028496	5.85529491526247	0.077418248642658	0.783085841804783	0.870797777667882
AT2	TMEM70	0.123125459112179	3.04687651313773	0.0771637820725262	0.783250174063898	0.870892636281319
AT2	WIPI1	-0.0685161907977686	4.84160402206524	0.0771744783436257	0.783417494248596	0.870990797681551
AT2	CEP250	0.0758110305494346	5.13943640794444	0.0768910752161199	0.783806941123137	0.871267789608031
AT2	ATG14	0.0632982650421852	5.20290270321022	0.0768782744750762	0.783824760995828	0.871267789608031
AT2	IGFBP4	0.116430993784447	7.19106483279265	0.0766873640238984	0.784079508101295	0.871463053885655
AT2	VASN	0.115729190867893	4.7095820780671	0.076262435615795	0.784664285780554	0.871958405231244
AT2	FLAD1	0.0964694618372225	4.39095441343395	0.0762125819826459	0.784723220126668	0.871958405231244
AT2	ZNF254	0.121839629837773	5.28238916054803	0.0761949400360894	0.78476256470812	0.871958405231244
AT2	CIITA	0.0892123210952583	7.29832455657404	0.0759711101886451	0.785063596251873	0.872042646704237
AT2	SH3BP4	0.0934721147795993	4.18385439094342	0.075953094241276	0.785070783387574	0.872042646704237
AT2	HIGD1A	-0.0952299553265819	5.99906553480623	0.0759659664539716	0.785075780213497	0.872042646704237
AT2	ORAI1	-0.148703776344937	4.65283041690929	0.0758480849166089	0.785235358161267	0.872131994248857
AT2	MAP3K12	-0.0855026268476626	4.22364138887181	0.0756781863252106	0.785454552672371	0.872134581994782
AT2	PPHLN1	0.0576761192567926	6.61176400984131	0.0756851664500635	0.785460207615075	0.872134581994782
AT2	NLGN2	0.0925983291293828	4.39834887033782	0.0756674986902784	0.78547511127933	0.872134581994782
AT2	CALM1	0.0867950033240393	5.03137381903514	0.0755494599469251	0.785651388899677	0.872242424508809
AT2	ZNF696	-0.102314126926008	3.48015029233051	0.0753867215901856	0.785790272313102	0.872286099324521
AT2	RBM19	-0.0724892617953228	6.96164938840123	0.075402795569204	0.785849037576574	0.872286099324521
AT2	AKR7A2	-0.1190963535601	4.29043149442911	0.0752257928940741	0.786083827587821	0.872458835735501
AT2	GPCPD1	-0.0804635896499535	7.25815581380988	0.0746226342122015	0.786930506102659	0.873310591868208
AT2	ITGB3BP	0.100833118718412	4.48527399164434	0.0743334614990241	0.787328679031063	0.873664489268182
AT2	KREMEN1	-0.088906589043557	3.83924400435907	0.0738575196421576	0.787958944708218	0.874187504838927
AT2	PINK1	0.112418471149105	5.55518918357252	0.0738758019219136	0.787979156461442	0.874187504838927
AT2	RBFOX2	-0.0497179162351487	6.1488421927116	0.073831918969645	0.788037992111606	0.874187504838927
AT2	HDAC3	-0.0481314155797863	5.93412281756778	0.0735200239633756	0.788475954821764	0.874477952594624
AT2	JCAD	-0.129838340574104	2.74099447792212	0.0733245947940015	0.788507329600404	0.874477952594624
AT2	UBXN7	-0.0788634460753287	5.92783868777069	0.0734537787835718	0.788568892545696	0.874477952594624
AT2	LSM8	0.078096928726028	5.71879100815948	0.0734200258748791	0.78861723165929	0.874477952594624
AT2	RBMS3	-0.0990727142680155	5.8546440518816	0.0733305009072506	0.788742316218448	0.874528657282151
AT2	DLG1	-0.0463343774645786	6.89280777284677	0.0732501627362008	0.788850437142828	0.874546708619048
AT2	PAQR3	0.103456886134373	3.36292859148547	0.0731244794410152	0.788917316731575	0.874546708619048
AT2	PRPSAP1	0.0740567209606155	4.82740619131066	0.0729082038166882	0.789334173893717	0.874860286229008
AT2	HDAC7	-0.0872859229450016	7.59739126976134	0.0728447735261009	0.789419197455331	0.874860286229008
AT2	DHRS12	-0.0597717563423886	5.71186234253902	0.0728165021010088	0.789466048026112	0.874860286229008
AT2	LRRC42	0.0764562647602632	4.45734194292193	0.0727718337811106	0.789517744695779	0.874860286229008
AT2	SLC31A2	-0.119459578485187	2.91308663183433	0.072582780887473	0.789597375413141	0.874860554700665
AT2	C1orf21	-0.0673033497433937	8.83340969521251	0.0725196687251136	0.78987694984232	0.875082335102279
AT2	FAM3B	0.135171300348651	4.92524866426017	0.0720696538090208	0.790520086744946	0.875706811010183
AT2	HNRNPH2	0.115218485650999	5.17756050790429	0.0718927653122576	0.790772966123594	0.875811535823201
AT2	SNHG32	0.0933355416027793	5.70771398275468	0.0718921193854109	0.790773573633471	0.875811535823201
AT2	LUC7L2	0.0741197689907932	8.49790594791035	0.0717254451908887	0.791002476176725	0.875977016125767
AT2	SOAT1	0.0926151057508336	5.71459058898029	0.071638878139932	0.791133326486249	0.876033888452418
AT2	AZGP1	0.174453110469722	7.84429940156876	0.070946585058439	0.792113151829241	0.877030737783406
AT2	ABCA6	0.110800859779633	2.64346534895646	0.0704919453485128	0.79248779055073	0.87735738917712
AT2	DMTN	-0.0802608929292479	5.5041130115445	0.0706006226475614	0.792616183276631	0.877411385204267
AT2	ATAD3C	0.146521928524714	3.86917337011636	0.0705006342700448	0.792712388005381	0.877429742448704
AT2	SLC35B1	-0.0664626678493404	5.92976615128544	0.0703138643373038	0.793025976331256	0.877688687272315
AT2	LDAH	0.0813398479817088	5.16965282074882	0.0698424911437433	0.793705577026909	0.878352626916704
AT2	C11orf1	0.167932657851601	4.50411839960308	0.0697723447919324	0.793795764964679	0.878364226318984
AT2	BBS2	-0.0753368541611622	5.5811948949994	0.0696819181474505	0.793937263898914	0.878432595197393
AT2	TTC22	-0.0988654589947049	3.64278181613936	0.0693738218540449	0.794317366272481	0.878723032305992
AT2	DTYMK	0.0802884560207924	3.33435213008271	0.0692671395559537	0.794422364214543	0.878723032305992
AT2	LARS	-0.0613406556282092	6.30509532239617	0.0693325800791603	0.794438981022196	0.878723032305992
AT2	TPRG1L	-0.128010068253417	4.36627148884815	0.0691917624895861	0.79463362129584	0.878802060609903
AT2	DNAJC2	0.071895320436239	5.48384721294211	0.0691598248673821	0.794692522166206	0.878802060609903
AT2	CASKIN2	0.0713279885837461	4.18655200461205	0.0691042219642691	0.794749667517087	0.878802060609903
AT2	ACBD5	-0.0634733127375775	5.71728199945923	0.0690498008943233	0.794851366458159	0.878826332734917
AT2	ISCU	-0.0715631506108766	6.72033020588315	0.0689136981814	0.795044379339196	0.878901219350445
AT2	ROBO3	0.0984617192032562	5.44689184486711	0.0688937096841068	0.795078607595698	0.878901219350445
AT2	FANCE	0.0798435940672772	3.65271011514478	0.0687773323045676	0.795179354157919	0.878924421546667
AT2	COX6B1	-0.170106148685611	4.96588892200694	0.0686868013575988	0.795378549275971	0.87905642493443
AT2	TSC22D2	-0.0875175098917557	6.84641332545087	0.0686182953906257	0.795473241740871	0.879072916564822
AT2	CRACR2B	0.0827406870323265	7.03773560791896	0.0685501740642227	0.795571966995832	0.879093861054253
AT2	TSC22D1	0.238081829459889	7.69831063536534	0.0683494430051451	0.795863134691929	0.879175029958051
AT2	UBL4A	0.0924114438782804	2.73548500953789	0.0681509387555928	0.795909760481631	0.879175029958051
AT2	CARS2	-0.0720697656360591	6.59092476392205	0.0682960518645565	0.795943796406594	0.879175029958051
AT2	CCDC69	-0.0760946000212804	7.54138004162216	0.0681948882904817	0.796088781528977	0.879175029958051
AT2	FMNL2	0.0680208098884718	7.14475883405743	0.0681155692100643	0.79620554317068	0.879175029958051
AT2	SERPINA1	-0.133289160693755	10.448221600677	0.067987011579174	0.796391302496871	0.879175029958051
AT2	CLYBL	0.0650041408029426	3.84099557092081	0.0679359652398124	0.796425889836766	0.879175029958051
AT2	IDH3B	-0.0445915096436199	6.3853411057863	0.0679587383858135	0.796437444988242	0.879175029958051
AT2	TADA2B	0.0561986258973158	5.69471985213953	0.0679321560605672	0.796479541762022	0.879175029958051
AT2	PYCR1	0.131613561078273	3.1711643843793	0.0678246134352277	0.796491116149473	0.879175029958051
AT2	RARS	0.0600276045793336	6.0288766749959	0.0678262972298564	0.796633097395237	0.879175029958051
AT2	USP54	-0.0692770364506011	7.88978483995058	0.0677898592453495	0.796680653781386	0.879175029958051
AT2	IFT57	-0.094999955833297	8.96788280800237	0.0676502825563316	0.796884524584422	0.879175029958051
AT2	MTREX	-0.056573747010528	6.04364633622721	0.0676304181383629	0.79692000522785	0.879175029958051
AT2	FERMT2	-0.0646286393274376	5.97105572339574	0.0675777649540321	0.796997592725908	0.879175029958051
AT2	UBE2J2	0.0623822384034654	5.71198485688758	0.0675766174912931	0.797000393897189	0.879175029958051
AT2	ZWINT	0.133342699183779	2.31621988300463	0.0673163131490136	0.797001683237834	0.879175029958051
AT2	TAP1	0.123656707167702	6.02926579603141	0.0673156798319964	0.797382384796213	0.879506944295293
AT2	PSME3	0.0846842677953739	3.85103729997442	0.0670700110887762	0.797698665249607	0.87970771705927
AT2	PIGR	0.152718643035491	10.0514625356048	0.0670790034994228	0.797724066839681	0.87970771705927
AT2	ATP11B	-0.0513364892786029	7.53588563381595	0.0668872630914567	0.798007989034134	0.879839534533552
AT2	CCDC163	0.137223741194396	2.49139966994938	0.066635056160618	0.798064385685275	0.879839534533552
AT2	SPAG9	0.0594448952823418	8.51035533144497	0.0668357309870952	0.798083120435334	0.879839534533552
AT2	DBNL	-0.0525256353054872	7.24183556729315	0.0666609387699669	0.798342800628673	0.880002639642175
AT2	HSH2D	-0.0998484442920737	4.75079775541006	0.066630734264187	0.798390779595505	0.880002639642175
AT2	TMEM63A	0.0757468078667025	7.16552700974526	0.0665314508402915	0.798534526679536	0.880073055706419
AT2	COPS2	0.0642927192075747	6.44389221196835	0.0664671518346501	0.79863215498686	0.88009263479552
AT2	DDIT4	0.127813601320686	5.72763779311915	0.0664096862016248	0.798720498758134	0.880101979433521
AT2	RGL1	-0.0700167666609998	6.40182885976914	0.0663071367299399	0.798869253759835	0.880177882066925
AT2	GIPR	-0.111407322509896	4.67520692393209	0.0661491634438331	0.799102869984671	0.880347258545543
AT2	RAB40B	0.0894760215816465	2.89735093726497	0.065948859916287	0.799198707317968	0.880364829532587
AT2	CLOCK	-0.0859135077591336	5.39783460776351	0.0660013149986335	0.799327193466347	0.880418358020904
AT2	ACADSB	0.0727248314754157	5.69921333214406	0.0657921832488067	0.799637317849821	0.880671921117832
AT2	MRGBP	0.0706989336033818	4.16052579539706	0.0656603365005248	0.799809794163424	0.880773851472062
AT2	PPP1R9B	-0.0808719248549595	6.25368508218372	0.0655905390267963	0.799935200340951	0.880823931630423
AT2	SENP3	-0.0656686021467968	5.55812644175883	0.0655088646833806	0.800059891199116	0.880824259690458
AT2	TBK1	0.0611627284554067	5.6783566668055	0.0654075680166209	0.800210714284473	0.880824259690458
AT2	CDK8	-0.064272481957749	5.05714158945164	0.0653870475292034	0.800241419507701	0.880824259690458
AT2	RNF148	-0.131383338412882	4.12409255895615	0.0652784040026624	0.800380679243202	0.880824259690458
AT2	TMC4	0.0546848410368172	6.3729355817028	0.0652256052867378	0.800479563811185	0.880824259690458
AT2	METTL9	-0.100990426643001	5.21103955790612	0.0652253196823487	0.800483695332758	0.880824259690458
AT2	PIKFYVE	0.0505832222751713	6.80104628502255	0.065214136087364	0.800495005517235	0.880824259690458
AT2	EXOC4	0.0508111289882102	7.3459614191493	0.0651200501555425	0.800634281061	0.88083731497778
AT2	SNX33	-0.0496532124937535	6.53881566747094	0.0650999698668147	0.800666731772452	0.88083731497778
AT2	EOGT	-0.0681270693717102	5.3559296438077	0.0643549429891681	0.801789907632043	0.881984905380826
AT2	VRK3	0.0659662241315621	5.78442957776159	0.0636994708113663	0.802778595033615	0.882984341478235
AT2	SPINDOC	0.0595351821322816	4.98535296911325	0.0634778110324195	0.803114104127987	0.883265212324392
AT2	STT3B	-0.0756166527482608	7.04772000643208	0.0629725209828174	0.803877617452103	0.884016699363554
AT2	ST6GALNAC1	0.129433879221898	2.78580335633506	0.0626650532260122	0.804121751842497	0.884196937268441
AT2	LRRC27	0.103217550971312	4.83242950781858	0.0627505479400953	0.804218981547958	0.884202250322079
AT2	GLUL	-0.190421154585091	8.46715369773297	0.0627028342709345	0.804287056009848	0.884202250322079
AT2	GMPR2	-0.0815507858273666	4.93077044225863	0.062642377592871	0.804386053856527	0.884222874164482
AT2	RAB3IP	0.06253402992959	7.81942545775001	0.0624869465638938	0.804617566779795	0.88434964845046
AT2	CPEB3	0.0687062479475023	4.73959464042382	0.0624554676362026	0.804668802438116	0.88434964845046
AT2	ARL4D	-0.114850972453994	3.2239846594312	0.0622918714634328	0.804806527732178	0.88434964845046
AT2	JUP	0.0563618322968079	6.99892218854937	0.0622621334702699	0.804963419418527	0.88434964845046
AT2	PTRHD1	-0.177910794295533	4.50378622744772	0.0622388546207402	0.804997380780918	0.88434964845046
AT2	ZNF282	0.0698532595329073	5.89803139292071	0.0621341176746515	0.8051642326391	0.88434964845046
AT2	POLA1	0.059703764114513	5.24513288725489	0.0620671026048063	0.805268349463199	0.88434964845046
AT2	DCTN4	-0.0578196935173599	7.3360960901269	0.0620267783517144	0.80532365847364	0.88434964845046
AT2	CNBP	-0.0810618715870947	6.95169908134444	0.0620217547111277	0.805332322446816	0.88434964845046
AT2	ARHGEF9	-0.0640144994091137	4.84146324395169	0.0619854327941498	0.80539167853998	0.88434964845046
AT2	UBLCP1	0.0560287054617931	6.62147952447154	0.0619646629936711	0.805421251854426	0.88434964845046
AT2	EEF2KMT	-0.0926580879069703	2.57296124185049	0.061755089513413	0.805464375816449	0.88434964845046
AT2	NXT1	-0.0873735654413329	4.27220890057979	0.0612053701963539	0.806580523326081	0.885416523477544
AT2	ATRX	-0.0547268088602651	7.74346937108695	0.0612004185416713	0.806596776696104	0.885416523477544
AT2	AKAP17A	-0.0829149947816774	7.68247929371394	0.061046387047793	0.806835256788559	0.88559009261055
AT2	KCNS1	0.122126580113687	3.06103588243139	0.0607216752346018	0.807185501926021	0.885886289336197
AT2	MINK1	-0.0496439770668412	7.08860352816855	0.0605350867408156	0.807630149707165	0.886286023677849
AT2	NSUN7	0.0903716723949332	5.65226149893674	0.0604670484458024	0.807741640269896	0.886320111099697
AT2	PRRC2B	-0.043016447693783	6.79470072037779	0.0599702772978091	0.80851196874817	0.88702714973002
AT2	TBL3	-0.0571405021146253	5.89828108627843	0.0598619542607611	0.808685223486239	0.88702714973002
AT2	SPDEF	-0.0947074907723754	2.59230491000846	0.0596677134067723	0.808721036550787	0.88702714973002
AT2	MBNL2	-0.0478971682412306	6.34340686423489	0.0598044812411778	0.808773153875048	0.88702714973002
AT2	DLGAP1	-0.124540467135523	3.76388456206304	0.0597651577591222	0.808788457394486	0.88702714973002
AT2	OSBPL10	-0.0643280014867286	4.92681242966985	0.0596018251964728	0.809092842952339	0.887272676817073
AT2	PLEKHG4	0.0683830777805006	6.08012619918435	0.0594960353312385	0.809258123760366	0.887280198587518
AT2	API5	0.0778153948612005	6.26835701686466	0.0594938505710449	0.80926073284965	0.887280198587518
AT2	CHAF1A	0.0782286308646215	4.35892099507062	0.0591164176045915	0.809843298194397	0.887568524554091
AT2	GTPBP4	-0.0715784347980611	6.45288246698318	0.0590687946231282	0.809928553249612	0.887568524554091
AT2	TMEM140	0.118082313699778	2.76949899008695	0.0588887700759952	0.809989739123847	0.887568524554091
AT2	L3HYPDH	-0.0732972858610687	5.60654630209079	0.0590127331899848	0.810020455235408	0.887568524554091
AT2	NSMF	0.0540547658769214	6.60778177001307	0.0590060983773563	0.810026892166329	0.887568524554091
AT2	ZNF302	0.0798175973347909	3.95342194622045	0.0589767188350973	0.810041164965023	0.887568524554091
AT2	ARL6IP5	0.10673489866083	6.33839515078852	0.0589684128734438	0.810087497274505	0.887568524554091
AT2	MPP5	0.0500397184955281	6.40927400016032	0.0588514999011936	0.810271648114798	0.887682032232336
AT2	UBE2L6	-0.0820946829065994	4.99526570228363	0.0584785971409038	0.810864324764291	0.888243027723906
AT2	MECP2	0.0530632093183525	6.21074064177708	0.0583607156843192	0.811049408442991	0.888353703658523
AT2	TRIM47	-0.102367028477178	3.83246738121855	0.0582538282329097	0.81117918932687	0.888353703658523
AT2	NDUFV1	0.0498827143332049	7.88916082936854	0.0582584270147292	0.811207197814493	0.888353703658523
AT2	MT-ND4	-0.193858503799701	9.85474883836851	0.058054864996632	0.811529989110022	0.888576294283357
AT2	WFDC2	-0.0915195733961102	8.96903041747225	0.0580270198900185	0.811574376294268	0.888576294283357
AT2	PICALM	0.05355188543405	7.30058126366777	0.0579352748015484	0.811721967186761	0.888576294283357
AT2	KCTD3	0.0604677082391975	5.19168144869718	0.0578862485038777	0.811806180467098	0.888576294283357
AT2	C4BPB	-0.104598415029085	3.36881669074074	0.05782316124893	0.811813623488642	0.888576294283357
AT2	TBKBP1	-0.0662060731223917	5.08613497532929	0.0577855919592268	0.81196645035806	0.888585947688269
AT2	ST6GALNAC4	0.0635167104517824	6.76683024458872	0.0577719791190656	0.81198371081859	0.888585947688269
AT2	PLPBP	0.0992818828251267	5.24677098686671	0.0575526879944787	0.812338530219703	0.888885969915712
AT2	MMP14	-0.0661806701881721	5.31639241895752	0.0574886794681804	0.81244114679613	0.888909991828173
AT2	URB2	-0.0881521233473377	3.46742769410582	0.0571736167892882	0.812865844738084	0.889286370397467
AT2	PLXDC2	-0.0846830351842605	3.98890243990259	0.0570569823928969	0.813102586688191	0.889416119020066
AT2	ATAD3A	0.0653501476694756	4.74564489203013	0.0570462029957638	0.813145861989761	0.889416119020066
AT2	NUPR1	0.10241207496817	8.34554848224431	0.0569427628170021	0.813308676593151	0.889505916639194
AT2	UCK1	0.0555955922058291	5.67480959150953	0.0568308019463852	0.813495628405647	0.889622092391608
AT2	TIMM23	0.0966656447516714	5.2489290189749	0.0566234871818668	0.813829916552052	0.889899353086288
AT2	ACADVL	0.063663091275917	8.85347792384986	0.056491074852239	0.814035947743067	0.88998314723203
AT2	CTDSPL2	0.0573411471256562	5.01459807359026	0.0564752477933504	0.814068069337465	0.88998314723203
AT2	PCMTD2	0.0742043052212961	6.38640085700998	0.056074402753728	0.814714046978282	0.890601011576299
AT2	DCTN2	-0.0523329671467165	6.44068651692859	0.0558978219666889	0.815000107677202	0.890825350783849
AT2	ZNF549	0.0924670675605017	2.93219141953736	0.0552321525728293	0.815909503706258	0.891730906559849
AT2	PRKACA	-0.0691755726673125	6.83544976265822	0.0552291558557319	0.816087410689078	0.891836896647525
AT2	ELOC	-0.0750829036987796	4.79206459986362	0.0550878054690494	0.8163209400846	0.892003644990807
AT2	IL27RA	-0.0877546758790287	4.53475509815636	0.0549991572828282	0.81646145718271	0.892068734696953
AT2	MPDU1	-0.0648068572350494	5.98979580443662	0.0549153497636197	0.816604066758109	0.892136097519021
AT2	CREBZF	0.0719640592679693	8.51204832345092	0.054705006782392	0.816943369225118	0.892418311742744
AT2	SEC11A	0.126362654514101	6.39327467572368	0.0546192916967132	0.817088203603533	0.892488056666759
AT2	NABP2	0.0866660204256761	4.72192997664632	0.0543747219170089	0.817489400559746	0.892757811569841
AT2	GLIS3	-0.0814031625249075	6.00928992062539	0.0543495028580354	0.817533559121026	0.892757811569841
AT2	CLK4	0.0817389510606414	7.31759859516221	0.0542972371696896	0.817615374192327	0.892757811569841
AT2	SGCE	-0.0630250949684916	5.15237701683307	0.0542742799597477	0.817659218890599	0.892757811569841
AT2	PORCN	-0.0648397439598141	3.7363376523037	0.0541497771753903	0.817815870108532	0.892840389201112
AT2	PRPF18	-0.0564477765777197	6.56255226211501	0.0540214459590375	0.818072584188875	0.89300338426908
AT2	DDX52	0.055104551518789	5.51343486015332	0.0539907597887442	0.818127238437444	0.89300338426908
AT2	NME6	0.078226982779116	4.12108873426739	0.0538172885247973	0.818390413624485	0.893202174719404
AT2	JARID2	-0.0523909027576603	5.50238685032481	0.0535544751467134	0.818850047645324	0.893553649998001
AT2	RASSF6	-0.0871120547354231	3.56663897469242	0.0535002861129382	0.818874619902887	0.893553649998001
AT2	LPGAT1	-0.0814723895080268	4.43464426055845	0.0533089967534447	0.819248626594506	0.893873253967471
AT2	ST3GAL6	-0.0602763297528414	6.29502634084154	0.0532613026594107	0.819334557333421	0.893878509238125
AT2	SLC35D1	0.0662745540043136	3.66443546358496	0.0531692907682652	0.819432427148907	0.893896787485741
AT2	NCBP3	0.0492055859659773	7.06618828401353	0.0530717685105079	0.819647866464541	0.894043302824828
AT2	HYAL2	0.103545375244345	6.2579933865485	0.0529109359233223	0.819919165161763	0.894250712597252
AT2	CLN6	-0.0487385147548794	5.01369372663801	0.0528542139628748	0.8200159404675	0.894267754968021
AT2	FAM168B	0.0697670246503899	6.00184240711388	0.0526442157062	0.820366444750835	0.894378166843014
AT2	BSDC1	0.0468635526750521	7.30042674339236	0.0526396665426777	0.820369726857669	0.894378166843014
AT2	TTC21A	-0.0865975726100095	4.85298480681882	0.0525684961906565	0.820493172678821	0.894378166843014
AT2	CYP51A1	-0.22429363159558	7.26027527526561	0.0525014256892001	0.820601459038157	0.894378166843014
AT2	PUM2	-0.0593042044143563	7.10137759602764	0.0524837158985212	0.820631581599751	0.894378166843014
AT2	FAM241A	0.0834848330197948	5.09450638186871	0.0524659678248258	0.820666338699558	0.894378166843014
AT2	PI4K2B	0.0842820764857568	6.19235809304427	0.0524536051198823	0.820685301553227	0.894378166843014
AT2	HOOK1	0.0575572185284691	6.64387590338459	0.0523371866378102	0.82087903308264	0.894500835021328
AT2	SMAD1	0.0731897604709911	4.86906013824383	0.052269284051939	0.820995090658954	0.894538847049799
AT2	ST13	0.0884481132177416	4.38371954580063	0.0521570583161568	0.821173532674734	0.894644817605098
AT2	CYCS	0.183050153760134	3.96441983149448	0.0519973258789732	0.821421289843557	0.894800625130152
AT2	LRRK2	0.0665875254704667	11.6736743241249	0.051978862640259	0.821478940511955	0.894800625130152
AT2	ZNF730	-0.0921788649441801	3.04743643267407	0.0512570095585721	0.822568697567146	0.895899095393354
AT2	CASC3	0.0468290075730669	7.51493413074466	0.0511876457898954	0.82281997959416	0.896084215350098
AT2	SPACA6	0.0754888023077598	5.56636078133923	0.0510365615299308	0.823083087987832	0.896166097370632
AT2	KDM3B	-0.0451577591422706	6.9182585324942	0.0510123799226993	0.823119429310985	0.896166097370632
AT2	RIN3	0.0612681059952422	5.33422967977153	0.0510038345654267	0.82313913226729	0.896166097370632
AT2	KCTD13	0.0456204900732348	6.22592135361761	0.0509070937290248	0.823301402570605	0.896254218742277
AT2	LRRC28	0.0654514297250926	3.3685745935256	0.0507094718265009	0.823548787443764	0.896434970133374
AT2	THAP1	0.0860251828549367	3.08778828217434	0.0504817493325937	0.823890913329648	0.896718801470886
AT2	ATP6V0E1	0.0785550116186976	6.74763486307543	0.0505070784215698	0.823983007977639	0.89673047085854
AT2	ANKS3	-0.0805635255877764	5.3976420924373	0.0502270805435527	0.824467738172767	0.897169396135469
AT2	EIF1B	-0.0726505733621795	6.66437966507991	0.0500865093370151	0.824704856943127	0.897280315773905
AT2	ARVCF	0.0708749487437395	5.48316363895502	0.0500728631895763	0.824732515288011	0.897280315773905
AT2	PARP4	-0.0460420502388744	6.40069451964334	0.0499784510125293	0.824891732116072	0.897364944513239
AT2	ZFP90	0.0594444034592225	4.87440000417665	0.0499052316075217	0.825019001004449	0.897414805159316
AT2	EFR3A	-0.0386294206246377	6.89259626905431	0.0496757190221114	0.825412169507302	0.897641849449369
AT2	ARHGDIB	-0.0999059458962726	5.27006334884514	0.0496745114154695	0.825419371462736	0.897641849449369
AT2	NELFCD	-0.0524785005722502	7.17212901221204	0.0496406317511428	0.825472096399266	0.897641849449369
AT2	NCOA5	0.0574280811376127	4.91534519664394	0.0495341586747132	0.825660092332488	0.897757692896302
AT2	PHF19	0.0759172711139972	4.281987501771	0.0494455982535037	0.825799479569731	0.897820665435915
AT2	IFI16	0.0704854758170336	5.11296596114689	0.0490440802875704	0.826511228103604	0.898367795592739
AT2	CD81	0.100873417469985	6.43179358707176	0.0490356906248303	0.82652303339671	0.898367795592739
AT2	NECAP2	-0.0447900210172228	5.59434699894133	0.049023495681565	0.826547284892448	0.898367795592739
AT2	BUD31	-0.0716548199495565	5.9621757074149	0.0489448299535726	0.826682915234865	0.898388359488031
AT2	RAB1B	-0.133387624595803	6.49639903295866	0.0489169668641351	0.826729251684948	0.898388359488031
AT2	ANXA11	-0.0617851531573164	8.17434599756807	0.0486027135356376	0.827274255826369	0.898817413220595
AT2	TXK	-0.0852734539230234	2.80528664461753	0.0484906257670861	0.827287207104945	0.898817413220595
AT2	SCD	-0.185229909450025	8.92676709866079	0.0482214676297259	0.827941399628745	0.899439493681858
AT2	WDR82	-0.0832567724531259	6.3610958306307	0.0481159514302991	0.828130625624907	0.899471253718645
AT2	ZSWIM9	-0.105836690907899	4.52567312756847	0.0481121830600979	0.828133878423718	0.899471253718645
AT2	PRPF38B	-0.0557202541943178	7.16297484693505	0.0479435105153254	0.828431447611878	0.899682851640015
AT2	KLHDC4	0.057441997490311	7.2283068241275	0.0479090711901955	0.828491976265234	0.899682851640015
AT2	POU5F1B	0.0908092326721746	2.8624383209449	0.047639873967892	0.828787404842921	0.899894466652651
AT2	PCNA	0.110181488544457	2.98220014477883	0.0475747598373593	0.828925402787588	0.899894466652651
AT2	RNF24	-0.0550933303410458	4.69056709857058	0.0476605104759869	0.828931826768698	0.899894466652651
AT2	XRCC4	0.0918924751040937	3.59079875448756	0.0473649102309684	0.829394956352684	0.900264479927431
AT2	KCNAB3	-0.0842101957499323	3.73599815561032	0.0473518786564644	0.829436049428603	0.900264479927431
AT2	RASSF3	-0.110481931741209	3.9804442072857	0.0472162572177164	0.82969530688089	0.900457187495312
AT2	MT-ATP6	-0.175459940650193	10.0904925458651	0.0470681891794197	0.829977574521179	0.900674827299202
AT2	CEP104	-0.0506427185332306	5.43718497741348	0.0470062317809642	0.830094927033165	0.900713479313261
AT2	TALDO1	0.100350982913945	5.37665731156694	0.0468962945116993	0.830290422291267	0.900764064971815
AT2	ADHFE1	-0.0671992737888714	6.52115138897853	0.0468667742878646	0.830339318852941	0.900764064971815
AT2	LRRC8A	0.0552655998991024	5.68242686086574	0.0468419074776896	0.830386763706775	0.900764064971815
AT2	N6AMT1	0.0510409062231244	4.41666401527181	0.0466119418088906	0.830786956640658	0.901109474624021
AT2	PPP1R1C	0.114792768073263	4.29601334175999	0.0463110070526702	0.831320564716043	0.901481783761261
AT2	GZF1	-0.0736736680860672	5.00781123222679	0.0463154221978014	0.83132724599174	0.901481783761261
AT2	ARHGAP32	-0.0544402955713255	5.94637791203491	0.046288003688653	0.831375623263675	0.901481783761261
AT2	DYRK4	0.0577819815608178	3.69168400228376	0.0461317689989034	0.831605278877981	0.901642087095174
AT2	GUCY1A1	-0.0635606717444533	6.39796535593577	0.0459832039043676	0.831921120366232	0.901888257341951
AT2	COQ8A	-0.0601044309247022	6.30077366031621	0.0459418154424232	0.831996009449934	0.901888257341951
AT2	KDM5D	-0.214504724983613	7.19405904930344	0.0456851534732483	0.832455865388509	0.90220865613012
AT2	SYPL2	-0.101600386680875	3.70963600461206	0.0456379994637566	0.832500004667756	0.90220865613012
AT2	FBXL12	0.0445456173428099	5.70563693921194	0.0456428125385909	0.832537189127694	0.90220865613012
AT2	GEN1	0.0806691722086367	4.15483628092773	0.0454083002137144	0.832941363791293	0.90255789862144
AT2	PTK6	0.071773156911888	4.24574887471059	0.0453241375039598	0.833097836468695	0.902638694119066
AT2	PALM2-AKAP2	-0.0950756007965143	4.92959856570046	0.045018675481848	0.833667809770119	0.903069894074781
AT2	AKT2	-0.0560054917187573	7.14980993808578	0.0449909584263959	0.833713968349527	0.903069894074781
AT2	SUMO3	-0.0739856533239622	6.79084690488416	0.0449761852644063	0.833741660827298	0.903069894074781
AT2	PHACTR4	0.0453019036664321	5.7510909694853	0.0448013278914937	0.83406394813406	0.903330192475414
AT2	PLAA	-0.0510658630500015	5.3174419101773	0.0446889483523111	0.834269807116178	0.903464354797591
AT2	LY6E	-0.106822684961924	6.24704686834434	0.0446215407605382	0.834390211074254	0.903505957162059
AT2	GLCE	0.0932530239649394	5.57116357806077	0.0445530540099024	0.83451772955385	0.903555254439323
AT2	AGA	0.0616564984305447	5.00079908710855	0.0445005771166268	0.834612895113393	0.903569516077178
AT2	WDR60	-0.0741863641449289	6.7086712207537	0.0443952885156019	0.834802632044042	0.903686149815849
AT2	RAD51D	0.0486354740883078	4.9469262526758	0.0443091981199512	0.834963176895403	0.903771162890417
AT2	STIM1	0.0461139381624064	5.51385402687493	0.0442505592082507	0.835072006795164	0.903800188065479
AT2	AZIN2	0.074098566479587	3.40377406902008	0.0441145863019469	0.835239327984728	0.903892506568958
AT2	G6PD	0.0571250337753853	5.61081662906476	0.0440688617563203	0.835405628222744	0.903944756018455
AT2	TRIM38	-0.0511469047951622	6.79698555762366	0.0440416019762735	0.835451664251177	0.903944756018455
AT2	FIGN	0.0800785930927656	3.37544255186775	0.0438805908482685	0.835668478754707	0.904090578821606
AT2	PIAS1	-0.0569751759292112	5.79455601790525	0.0438654716408917	0.835779606795587	0.904122044457384
AT2	YJU2	-0.0584986224742758	6.15755091404175	0.0437461373461182	0.835998431242752	0.904217646762137
AT2	ABHD18	0.0560034870474875	5.69951539472696	0.0437233690614497	0.836042117789152	0.904217646762137
AT2	TMEM59	-0.116364900418162	6.30652593124603	0.0436831634562943	0.836114139791849	0.904217646762137
AT2	NUDT1	-0.0920845231601427	2.62280221057411	0.043463945304305	0.836300203592913	0.904292387350133
AT2	RNASE4	0.11502538293055	5.76084282019523	0.0435581624159483	0.836347369498417	0.904292387350133
AT2	MUC15	0.144064132609774	3.90027297645728	0.043467154522057	0.836481896470597	0.90434911204807
AT2	TBC1D25	-0.0678236822543855	4.04698621527148	0.0432762618204535	0.836847304330621	0.90465541433426
AT2	SPNS2	-0.0837974863713204	5.31091514851726	0.0429224270757869	0.837529109394652	0.905303657236789
AT2	STON1	0.103947786012703	2.87785099193114	0.0425619841848915	0.838034079040146	0.905760646432171
AT2	ALDH2	0.0482725774168331	8.23909004705662	0.0425393801882478	0.838238478454231	0.905892716736847
AT2	MMAA	0.0505106895182805	4.74432430814882	0.042408341508836	0.838487086405328	0.906072533064004
AT2	MECR	0.0481511543077871	4.32186153693978	0.0421033255792399	0.839051080208871	0.906593087940167
AT2	ADAMTSL4	0.0830593047391202	2.97693509229696	0.0419313925652081	0.839243410704796	0.906711998624201
AT2	PYM1	-0.0512820101183917	5.52399610086611	0.0417942075698711	0.83964719631141	0.907041805837378
AT2	ROCK2	-0.0429352549949031	6.18737711788097	0.0417581419708966	0.839713294296999	0.907041805837378
AT2	OSBPL6	0.0773976706832324	4.27769971739187	0.0417073960963238	0.839796480490883	0.907042753602816
AT2	RABGEF1	-0.0437426778520289	5.72127875439892	0.0416617366110314	0.839897384885945	0.907062836284115
AT2	NOP10	-0.119827212252163	3.6487005980282	0.0415622228904144	0.840038008321868	0.907125806144732
AT2	PTRH2	-0.112813793009577	3.29007496236576	0.041484415269574	0.84014546197448	0.907152948359668
AT2	MXI1	0.0905820479672521	5.22789814999275	0.0413579256264737	0.840474333486995	0.907415991677122
AT2	PAFAH1B1	-0.0373345906011937	7.92625143807107	0.0412992676716482	0.840579955822818	0.907415991677122
AT2	HS2ST1	0.0638025637264428	4.89337049934635	0.0412720119120223	0.840636103360412	0.907415991677122
AT2	RIPK3	-0.0736088160151768	4.49123903633251	0.0409904470500139	0.84116770369632	0.907900890767233
AT2	TLE2	0.046204399904308	5.98748017169857	0.0409330844457889	0.841282898516766	0.907936298271938
AT2	DCAF6	-0.0399301157722165	6.21452337267934	0.040783010074088	0.841569150757861	0.90808955655551
AT2	SGTA	-0.0600901362979249	5.57006654216319	0.0407675872754066	0.841600787997487	0.90808955655551
AT2	PPP2R1B	0.0408946552132842	6.48342667775963	0.0407287916434443	0.841672117119599	0.90808955655551
AT2	TXLNA	-0.0706563213695402	7.07340355101624	0.0406248483259941	0.841869798978273	0.908192390721009
AT2	SEC22C	-0.0524741910128435	5.05416624752232	0.0405945930533644	0.841932256225574	0.908192390721009
AT2	HFE	0.0653034750059248	3.23718584147542	0.0404272948699657	0.84215442636594	0.908343131893184
AT2	TRPC4AP	0.0415980455627916	7.46981487352508	0.0404231309169736	0.842256723799462	0.908364562171665
AT2	DNAJC27	-0.0660369859738445	5.01380378531049	0.0399027734353737	0.843266137551257	0.90936420743858
AT2	RAD9A	-0.0676851498612417	5.67439181914008	0.0398424992150325	0.843383077364959	0.909401322168479
AT2	NQO2	0.0460660788253037	4.51847863773545	0.0395478486734369	0.843948597678864	0.909867221468539
AT2	ZNF410	0.044873089952345	7.23543339649071	0.0395326822066567	0.843980284741507	0.909867221468539
AT2	CSTB	0.0976931416267823	6.38116527534851	0.0394906935214555	0.844064305196443	0.909868790302729
AT2	NIT1	0.0436775972471106	5.63967762969601	0.039431862141607	0.844181369577493	0.90990597542488
AT2	PPP1R26	0.0723539638485073	4.86250625917723	0.0391789997545429	0.844673313080107	0.910280377687564
AT2	SPHK2	-0.0653555576795856	4.58319022392172	0.0391668657378073	0.844693933051999	0.910280377687564
AT2	PPP2R5C	-0.0480381207487453	6.58633367565006	0.0389847938600229	0.845052098558707	0.910577307726308
AT2	FMC1	-0.0565837658851243	4.96406266710826	0.0389010987096934	0.845218915298364	0.910668013940943
AT2	ARHGAP24	-0.0469964241242057	6.25622031099855	0.0387704541744851	0.845474058689802	0.910853859298233
AT2	ORM1	0.115419804714749	4.92953438531022	0.0387091284416424	0.845595440557767	0.910895577218631
AT2	SPA17	0.0635847909730605	3.23946176339805	0.0385801177958469	0.845754056282523	0.910977392262086
AT2	SLC17A5	-0.0736316354558557	4.43117247320289	0.0385385332937648	0.845925020722297	0.911011407497026
AT2	PILRB	-0.064174789936753	8.6965183248891	0.0385263259735313	0.845950973948917	0.911011407497026
AT2	CPD	-0.0763145028746186	5.43620390797056	0.0383422814889818	0.8463208444771	0.911289678374952
AT2	ATP9A	0.041282128976733	5.8806958389322	0.0383144733118252	0.846374760269295	0.911289678374952
AT2	IFI35	0.0546294101427639	4.98528575394595	0.038217529341277	0.846566570486939	0.91133438704905
AT2	IFNAR2	-0.0666596909787998	5.42217145002251	0.0382105093147254	0.846581680600829	0.91133438704905
AT2	INTS2	-0.0573917500052693	4.82520533080445	0.0381276454107018	0.846743964989163	0.911420052176263
AT2	ARHGEF12	-0.0576199854773441	6.88702355679741	0.0380643737008659	0.846867069761335	0.911463532451403
AT2	PPCDC	0.0446379722782663	4.82950079805444	0.0378100015512868	0.847374984750683	0.911798601923316
AT2	MTIF3	0.0574108506848301	5.23542148578472	0.0377915724530907	0.847413836126997	0.911798601923316
AT2	MKNK2	-0.0450102244142135	8.01125024357049	0.0377822608077586	0.84742661351167	0.911798601923316
AT2	MAP6	-0.0741185289321911	3.4295855490921	0.0375847711631759	0.847757872025626	0.912065971856136
AT2	DAP	0.108494228851423	6.60618469965895	0.0375739201206679	0.847844840561451	0.91207049423928
AT2	TACC3	0.0708340139904013	2.78288333367143	0.0373387812047199	0.848144574833095	0.912185858074745
AT2	NAGK	-0.0480448202365707	5.76456830781901	0.0374020240572024	0.848191489273306	0.912185858074745
AT2	ARL5A	0.0690603055277107	5.49961506116234	0.0373978697180925	0.848200407231571	0.912185858074745
AT2	THAP11	0.0948514092460948	4.9393564692527	0.0372288273456524	0.848538157647739	0.912350265376596
AT2	AK7	-0.0777313587923399	2.7858361311686	0.0371459628207566	0.848541134252923	0.912350265376596
AT2	TMEM8B	-0.0463917995536785	6.36847046965453	0.0371965461322884	0.848601653367524	0.912350265376596
AT2	PIK3CA	0.0610128326959188	4.5779917225265	0.037099074975365	0.848794595375713	0.912468680230256
AT2	NGDN	0.0418592551619378	5.34680836659342	0.0367704942623345	0.849462967159257	0.913047062539713
AT2	HSPA1B	-0.160422404376267	7.88615257967096	0.036750143511319	0.849498324157866	0.913047062539713
AT2	EHBP1L1	-0.0668363787801237	7.0373887275814	0.036559982857808	0.849884450521533	0.91336132819543
AT2	SUN1	-0.0447667356267829	7.08081312058567	0.036524412584565	0.84995648100219	0.91336132819543
AT2	LRP11	0.0473781114759552	5.85568806772836	0.0363154537768837	0.850384634091589	0.913732319392483
AT2	PDGFC	-0.0518350900283791	5.46935463070345	0.0360761428466298	0.850873169344952	0.914168112136236
AT2	TMEM258	-0.0843900740658215	3.95194840917899	0.0359012860810554	0.851205353683492	0.914362977975495
AT2	CHCHD2	0.125514124994042	6.51304860221189	0.0359047061867228	0.851220489206044	0.914362977975495
AT2	CAPNS1	0.0440204058833025	6.01082511222362	0.0357680386726627	0.85150205088964	0.914576276881466
AT2	DNAJC8	-0.0422114579503328	5.81819312741324	0.0355322524616804	0.85198689169799	0.91500549106857
AT2	ATP5MG	0.0707692575622658	6.30631551696003	0.0354492529239255	0.852156179238077	0.91500549106857
AT2	CHMP4B	-0.0545705411835318	6.8933890965101	0.0354134494010074	0.852228152233353	0.91500549106857
AT2	B3GALNT2	-0.056234298835503	4.43552698043165	0.0354089086235722	0.85223378950343	0.91500549106857
AT2	UIMC1	0.0497957959659531	5.44956016608092	0.035279185373596	0.852509291674199	0.915212118290274
AT2	PPP1R12A	0.0437126780162476	6.65465515233584	0.0350931518558814	0.852890502842267	0.915474881247373
AT2	LTF	0.143447964664367	4.65557570223073	0.0350514418089998	0.852975640227928	0.915474881247373
AT2	TANC2	-0.0500173642213314	8.45057670705746	0.0350375540942302	0.853003274105991	0.915474881247373
AT2	TPRN	0.0537073332247763	4.27201353694094	0.0349085808925789	0.853263479565367	0.915664966872173
AT2	ZNF407	0.0566049328147409	5.6839238444754	0.0347565150601035	0.853592305907889	0.915874545385566
AT2	RAB11FIP4	-0.0600070327448589	5.55555202629644	0.034704041055977	0.853701827522342	0.915874545385566
AT2	PARD3	-0.0451813990499069	7.29098305376719	0.0346954668150394	0.853714981615317	0.915874545385566
AT2	SLPI	-0.121453043973887	10.7716094764109	0.0346582778380046	0.853791216401626	0.915874545385566
AT2	CCDC134	0.0663393910318722	4.30547783937782	0.0345192830619643	0.854074977502683	0.916066193226752
AT2	GADD45GIP1	-0.0923749803056345	5.35262068374415	0.0344599299004931	0.854211467787592	0.916066193226752
AT2	CMBL	0.116533706782432	3.87540906855208	0.0344406613276131	0.854219256043385	0.916066193226752
AT2	MED9	-0.0538418509904111	5.11293086256346	0.0343686304179126	0.854402078999377	0.916173096290078
AT2	TMEM120B	-0.051467754601354	6.34921780166736	0.0342452098347979	0.854658262145225	0.916326256046127
AT2	ATP5IF1	0.0762831489666481	6.14511869992289	0.0341991503601398	0.854755670889582	0.916326256046127
AT2	SPOPL	-0.0591142618247206	4.12106815243912	0.0341734078150078	0.854794365894209	0.916326256046127
AT2	ZNF821	-0.0498520134656745	3.39970728603064	0.0338764190113765	0.855367336116732	0.916851283338818
AT2	ARMCX3	0.114707355231813	5.51464479567842	0.0337130739325211	0.855781129538119	0.917102381715922
AT2	SNX17	0.0576262536075636	5.93202879689255	0.0336873389683522	0.855834541292181	0.917102381715922
AT2	MACROD1	-0.0420983120996444	7.13421574517186	0.0336714691923457	0.855864721546537	0.917102381715922
AT2	HAX1	0.0978443649477448	4.7291959362706	0.0336390608701832	0.855934482390949	0.917102381715922
AT2	TMEM167B	0.0896281199319129	4.81964124959863	0.0335370762835611	0.856151504150945	0.917245729704785
AT2	PPM1G	-0.0530622764226187	5.41967986419851	0.0334602011723586	0.856316976923829	0.917333827714649
AT2	SMIM26	0.0906971577903353	4.91658436543185	0.0333189591073903	0.856615514228413	0.9175644407851
AT2	EML4	0.0528100256757433	7.74739697907799	0.0332157388395436	0.856831426766075	0.917706514040446
AT2	PRR36	-0.0799094955109658	3.33775229516316	0.0331071935972385	0.856994188772207	0.917732548139667
AT2	RICTOR	0.037196945853821	6.28243941748927	0.0331059192972861	0.857068609419661	0.917732548139667
AT2	ATP5MC2	0.0912920859761194	6.63925138807666	0.0330881124629112	0.857105570367827	0.917732548139667
AT2	SLC26A6	0.0503586750970043	4.71077390983844	0.0330096369158999	0.857273145510822	0.917822798360949
AT2	PKP4	0.0613177414422345	4.64282292748212	0.0327831864332494	0.857756848557411	0.918173409155815
AT2	SHH	-0.0559576012371579	5.44993444842834	0.0327804489169026	0.857767263816617	0.918173409155815
AT2	DAG1	-0.0832705429626134	5.02440131517374	0.0326823085677072	0.857977393060598	0.918309136706273
AT2	KHK	-0.0874295045861508	2.57440756633686	0.032532736975055	0.858101352602038	0.918352617818244
AT2	CYP7B1	0.0607456681800214	3.95560758795847	0.0325482401591838	0.858240001977376	0.918411810234092
AT2	ARHGAP44	-0.0419765477749359	6.6834974908069	0.0325143863447974	0.858335652133952	0.91842498169882
AT2	SHROOM4	-0.0469412013555268	5.25464181094702	0.0323742500081455	0.858641346084873	0.91866287707333
AT2	WDR66	0.0938164487920508	3.17204501753228	0.0321723845913657	0.85897627216176	0.918919448406807
AT2	CDC42BPG	0.0486674712909776	6.11520817027163	0.0321854050102877	0.859047927176672	0.918919448406807
AT2	CNOT2	-0.0448353948051684	6.39834665253321	0.0320040132623837	0.859440295929251	0.919249933139896
AT2	ZBTB18	0.0556022761592144	6.10243600065163	0.0319531169461905	0.859551899898068	0.919280079277631
AT2	PEX11G	-0.0608329022376693	3.3649812989193	0.0316349051844365	0.860177595248573	0.919598794693722
AT2	PAGR1	0.0389575064106532	5.14369041204051	0.0316656323221615	0.860179545532568	0.919598794693722
AT2	TMED6	-0.0906673538616881	2.90906780049376	0.0316046279335232	0.860181324930785	0.919598794693722
AT2	RBM39	-0.0690259010924579	8.22057393609775	0.0316569016656945	0.860193408743961	0.919598794693722
AT2	IKBKB	0.0375039635182806	8.75456845285787	0.0315490167845542	0.860429058872778	0.919598794693722
AT2	C9orf78	-0.0606456102722879	5.22700012604735	0.0315224667090513	0.860492847086183	0.919598794693722
AT2	IRF2BP1	-0.0499300146389082	4.87482637126602	0.0315122722576742	0.860513780952977	0.919598794693722
AT2	SUGCT	0.0646357855784855	2.97205997131087	0.031453668979334	0.860517492820478	0.919598794693722
AT2	ICA1	0.0523804515501965	7.13656362250027	0.0314090233527357	0.860737006967476	0.919628487897181
AT2	GLI4	-0.0451657517480367	5.58354712238979	0.0313922340790114	0.86077796097541	0.919628487897181
AT2	FAM234A	0.0370678022607875	5.98988251904352	0.0313702306214345	0.860825179076793	0.919628487897181
AT2	MSMO1	0.0944869533506743	7.13859966217406	0.0313442744732687	0.860879081773803	0.919628487897181
AT2	PDCD11	0.0409308220543372	5.51018403406466	0.0312333814970383	0.861126966103435	0.919804125856339
AT2	IL13RA1	-0.0437555287907631	6.33632814838787	0.0311512955632297	0.86130528864176	0.919905435242508
AT2	TRIB2	0.0482429385280762	5.37789588709879	0.0310839044147965	0.861456251437792	0.91992272922749
AT2	MGAT4B	-0.0334040036893396	6.74659002394546	0.0310676949996856	0.861488436082368	0.91992272922749
AT2	ABAT	-0.0452731859620789	4.2397032545277	0.0310051568964605	0.86161747589995	0.91997137723258
AT2	TMEM135	-0.0546495671021204	5.20525749208923	0.0308384461883796	0.861998473882861	0.920263496676812
AT2	PKD1	-0.0523973792228557	5.536605508902	0.030811454475747	0.862058083139268	0.920263496676812
AT2	STK25	-0.0429129653844818	7.31253292389357	0.0307506260482423	0.862188410438052	0.920273039299076
AT2	SNTB2	0.0313175572428274	6.2825070091697	0.0307311446951739	0.86223404090408	0.920273039299076
AT2	PAK1	-0.0388183301617749	4.12183649130173	0.03059637992159	0.862518770682775	0.920487783548729
AT2	GTPBP3	-0.0498095058377546	5.79406244816734	0.0305367733437992	0.862667270639235	0.920557114597111
AT2	FAM160A1	-0.0453181693681824	5.82883452040005	0.0304749966327151	0.862804701939878	0.920607300910178
AT2	TMEM109	-0.110126065739596	4.7682007348164	0.0304400560362996	0.862881380317716	0.920607300910178
AT2	RNFT1	-0.0497389332568598	4.31970235202172	0.0303786772971077	0.863010061937904	0.920655458137048
AT2	GLTP	-0.071270829269626	4.59882120897676	0.0301839946160532	0.863450965447112	0.921036650781838
AT2	GEMIN5	-0.0459318418912081	4.48598853751151	0.0300312227327034	0.863791384734584	0.921310594248463
AT2	SCGB3A1	0.166725795920418	8.30405180031874	0.0299118895564501	0.864060393133026	0.921441559604442
AT2	DCAF11	0.0363109066436709	6.02542095138126	0.0298942463575659	0.864104054865875	0.921441559604442
AT2	SPTY2D1	0.0585050838953244	5.5119523675305	0.029867704001583	0.864165019828667	0.921441559604442
AT2	MCM3AP	0.0542294043061519	5.27274902185102	0.0295783110578464	0.864818016619492	0.921967484887964
AT2	YES1	-0.0934196352699788	6.35018874300499	0.0295739161525423	0.864825579971587	0.921967484887964
AT2	RBM23	-0.0465984868900767	7.00182219553426	0.0292942057771237	0.86545828345656	0.9225527455689
AT2	LAMTOR1	0.0696134071835464	6.67940366279766	0.029048969387894	0.866017708495657	0.923059787950685
AT2	PANK1	0.062946920521557	3.5869238345603	0.0289657694065286	0.866163340333566	0.923125726351634
AT2	GLB1	0.0472936268092443	5.60994915866939	0.0289493773883437	0.86624821908513	0.923126909807382
AT2	UBE2L3	0.129427972601473	4.73903406272608	0.0288620503543278	0.866445217197539	0.923201510481646
AT2	GAB3	-0.0525550706207106	4.83065868752954	0.0288450226990355	0.866485773403962	0.923201510481646
AT2	CFDP1	-0.0425195163478237	6.58119081540014	0.0286520107296281	0.866927380721831	0.923521779536928
AT2	RANGAP1	0.0327258829224951	5.85416236083299	0.0286226326855144	0.86699712962652	0.923521779536928
AT2	TMTC4	0.0499496366421403	3.55322101322958	0.028583361145404	0.867037779590658	0.923521779536928
AT2	ARRDC3	-0.0555926308955127	9.82577024435175	0.0285330449196151	0.867198678214448	0.923580688628409
AT2	ZNF785	0.06207126121349	4.36906324834274	0.0285045204939639	0.867260704712049	0.923580688628409
AT2	CHMP2A	0.0554073400941437	5.74931828280017	0.0284546769182757	0.867384351868607	0.923623109246501
AT2	TAF5L	0.0477604056003947	4.27380486882388	0.0283412075902424	0.867635300879247	0.923801064317807
AT2	PTPRQ	0.0996537178874056	3.09672306493927	0.0282174058579283	0.867829299546985	0.923899618978977
AT2	PIGU	0.0445315750173044	3.31860318730364	0.0282015552064231	0.867895540441958	0.923899618978977
AT2	C2CD3	-0.0498137507554562	4.44992720793202	0.0281007385949372	0.86819748324013	0.92413177487745
AT2	SEC31B	0.0515037998282074	5.76490382057908	0.0279487988784932	0.868556960159037	0.924388923535084
AT2	RCCD1	0.0479601703287175	5.0998493447672	0.0279274628867836	0.86860683332176	0.924388923535084
AT2	FARSA	-0.0319341087015152	5.9948673256838	0.0277984700700664	0.868906917725699	0.924531688496659
AT2	TGFBR2	-0.0553164258433412	9.10898800632569	0.0277782209469764	0.868950039578995	0.924531688496659
AT2	WWC1	-0.0421367200040234	8.25984365558103	0.0277600809790298	0.868992670548856	0.924531688496659
AT2	FAM102B	0.0717375521367533	3.93406824097363	0.0275432181431102	0.869479950980919	0.924912022895611
AT2	SLC43A2	-0.0382026057412025	6.19416328690022	0.0275371616621622	0.869518017894603	0.924912022895611
AT2	TOMM22	-0.0868261889055988	4.52273745553998	0.0274795174226114	0.869650109024231	0.924963246930511
AT2	SPSB1	-0.0888137689950439	5.87300155667936	0.0268029423529527	0.871253927907121	0.926579645390511
AT2	PDE6B	0.0429251713911327	4.79210458038099	0.0266282455132943	0.871668909593848	0.926861619211526
AT2	NINJ2	0.0563754826969579	5.88547688889698	0.0266090112925029	0.871716248468493	0.926861619211526
AT2	SSNA1	-0.087316444741749	4.61481768422476	0.0265847313093961	0.871771386853672	0.926861619211526
AT2	USP6NL	-0.0614108259334775	6.43082255634903	0.0264737033360871	0.87203819627464	0.926918739705323
AT2	NEURL2	-0.061046649679518	2.36401378300269	0.0263581903262118	0.872098273535044	0.926918739705323
AT2	NDUFA2	0.0952736026376567	6.18539207472672	0.0264234131198625	0.872159476369245	0.926918739705323
AT2	TMEM184A	-0.052433489098736	4.82956556873569	0.0264093182203468	0.872193389164992	0.926918739705323
AT2	EID1	-0.0991944235324701	6.0048421985446	0.0263876473493267	0.872245674296207	0.926918739705323
AT2	ADCY3	0.0626951865841765	3.00375350481315	0.0262902028086742	0.872371193989307	0.926937624642604
AT2	DNAH1	-0.0485684613890172	4.91516921472616	0.0262910563022821	0.872477842344011	0.926937624642604
AT2	UGCG	-0.0566628299334835	6.2726258788252	0.0262538621338287	0.872566241702882	0.926937624642604
AT2	ZBTB48	-0.0486032119807974	5.86080059028161	0.0262403673991151	0.872599901818728	0.926937624642604
AT2	TFAP2E	0.0509204407140274	3.90122860014965	0.0260121937305344	0.873125510845475	0.927406566700447
AT2	ATXN3	-0.0518717832655293	5.82575241762828	0.0258998235975471	0.873421953588661	0.927602241898667
AT2	MTUS1	0.0470342884161868	9.48580415646636	0.0258747963930432	0.873478082049225	0.927602241898667
AT2	SLC7A1	0.0752218278556878	5.0060443249081	0.0253430556411338	0.874777726544122	0.928819010441052
AT2	UBE2Z	0.0345618379372919	5.55914447479889	0.0253373161774458	0.874792423717575	0.928819010441052
AT2	RPF2	0.0488078909097234	4.99165990860883	0.0252176853074096	0.875085117380836	0.929011521718768
AT2	AAAS	0.036653535792414	6.35249652806927	0.0251792226231101	0.875178254682754	0.929011521718768
AT2	CHRM3	-0.0851572061072232	3.54177709789476	0.02509086934725	0.875351850191007	0.929011521718768
AT2	TLCD2	-0.0668523542633494	5.39224731660041	0.0250920981222799	0.875394795261224	0.929011521718768
AT2	NIPA2	0.0535840025360124	4.59439187456634	0.0250900465787542	0.875395248777467	0.929011521718768
AT2	FICD	-0.0607327539333249	3.7019781423763	0.0249938832387349	0.875601370592704	0.92914078997897
AT2	AGO2	-0.0479675043450605	7.32460718692982	0.0248157523111606	0.876072691028341	0.92955142067517
AT2	CEACAM6	0.111754123454494	6.58537787061582	0.0247471134537717	0.87624415558033	0.929643842735653
AT2	MDH2	0.0697920977726458	4.56435137863975	0.0246219607400079	0.876552606369255	0.929881567403658
AT2	USP16	0.0381729473586086	7.24023203559673	0.0244743709899564	0.876920947809934	0.930172461101571
AT2	ANKRD52	0.0351501657470575	5.97520796104631	0.0244302938244566	0.877033785681868	0.930172461101571
AT2	POLR2K	0.0909535374457532	5.13175609346484	0.0244120491509388	0.877080040227443	0.930172461101571
AT2	GTPBP1	0.0452950386361808	7.44183679732666	0.0242558477108512	0.877466748037188	0.930470883131214
AT2	PDK3	0.0474642863467286	4.05526339106699	0.0241759431199038	0.87765334939235	0.930470883131214
AT2	SARAF	0.0829720883097643	5.32350961469385	0.0241461301740829	0.877746100306804	0.930470883131214
AT2	DELE1	0.0273188692153275	6.81672505736343	0.0241147131339055	0.877821738981801	0.930470883131214
AT2	NSMCE3	0.0596158081896533	4.18102754067943	0.0241062030346314	0.87783288809495	0.930470883131214
AT2	BOK	-0.0569576793735577	5.7922108551273	0.0240820341263065	0.877906490628096	0.930470883131214
AT2	TBPL1	-0.0331382925929542	4.49189858888449	0.0240617720347542	0.877952472123264	0.930470883131214
AT2	FEZ2	-0.0457313573641671	6.68456112180985	0.0238769950347893	0.87842073721502	0.930877634783106
AT2	TNFSF12	-0.0863193432697325	4.32930163459323	0.023697491561711	0.878869591467843	0.931116065451054
AT2	TBC1D7	0.0401226708559285	4.93115666637313	0.0236945576117563	0.87888418440679	0.931116065451054
AT2	PTPN6	0.0461394010943519	5.30419791833067	0.0236890468191432	0.878899211689824	0.931116065451054
AT2	UNC93B1	-0.0389010115341882	5.37384573027995	0.0236097440187713	0.879100512483066	0.931239800784714
AT2	EI24	0.0924933020221545	5.92267626084109	0.0234211311887094	0.879579516202689	0.931533675953514
AT2	MORC4	0.0502754224443804	4.36089324869188	0.0234002927801717	0.87962476678457	0.931533675953514
AT2	STK4	0.039822844212888	5.95593869333655	0.0234006872461221	0.879631527402202	0.931533675953514
AT2	GOLT1A	-0.0494590063963069	4.0571588193859	0.0231976786130125	0.880135278224139	0.931977588741233
AT2	MLF1	-0.0589474217190435	4.80596181967603	0.0231199454773358	0.880349326599226	0.932114679008789
AT2	PREX2	-0.0682872121529587	6.07156748234282	0.0229798337347045	0.880709820255561	0.932406784438109
AT2	RNASEH1	-0.0356411268413527	5.25847340725665	0.0228234844450369	0.881114484807505	0.932732124992137
AT2	GJA1	-0.0894343227699525	6.07141578301551	0.0227951304373012	0.881186402295204	0.932732124992137
AT2	XPNPEP1	-0.0347839478501348	5.73866625233036	0.0227295319514332	0.881356975902853	0.93276022538448
AT2	PITPNM2	0.034433586916574	7.40203149060581	0.0227184112877849	0.881382234748511	0.93276022538448
AT2	SYTL4	-0.0440316126591705	3.47928865952073	0.0226573229591236	0.881495013864828	0.932782244211138
AT2	RIBC1	0.0594879115244691	3.47813446258158	0.0226228164116829	0.881581794981425	0.932782244211138
AT2	STOML2	-0.0367545220081184	5.02923758840796	0.0226138392587441	0.881656974201744	0.932782244211138
AT2	FAM24B	0.0609633729254074	2.93503998556107	0.0223775067089541	0.882158165108498	0.933222902898689
AT2	DECR1	0.0337222406024465	5.9133055716295	0.0222832900112574	0.882517995702717	0.933470734656592
AT2	DZANK1	-0.0473781253688598	3.26151811149793	0.0222149226275436	0.882627895265283	0.933470734656592
AT2	CISH	0.0371610592686617	7.92024285999095	0.0221997782110368	0.882733078955836	0.933470734656592
AT2	DENND5A	0.0416471809588277	5.20330508453606	0.0221898027008985	0.882763537405568	0.933470734656592
AT2	COG2	0.0340710195751755	4.70955442417352	0.0221687905330323	0.882815970652541	0.933470734656592
AT2	CTNS	-0.0344059723124962	4.88475646310929	0.0220705296624249	0.883075627391429	0.933631169924294
AT2	PIGC	0.0826394370376988	3.73750009788347	0.0220026493238917	0.883222758852598	0.933631169924294
AT2	GDI1	-0.0293695601960717	6.87474748471136	0.0219933484536091	0.883276572715242	0.933631169924294
AT2	AARS2	-0.0412487104640173	5.62283022584957	0.021961078418708	0.883364573143673	0.933631169924294
AT2	EVI5	-0.0379967644655787	6.95056998461508	0.02192989003126	0.88344369016919	0.933631169924294
AT2	TMEM230	0.0983226061874312	4.39943558714764	0.0219159982469956	0.883476029035439	0.933631169924294
AT2	TENT4B	-0.0354999935827374	5.54421179638145	0.0218710262136018	0.883602252695179	0.933675023942935
AT2	AFDN	0.0294985186696251	8.14351582701688	0.0218113735386831	0.883755526577578	0.933698491036866
AT2	VRK2	-0.0407957630619834	5.48622074885494	0.0217985517897555	0.88379391651593	0.933698491036866
AT2	ANP32A	0.0461856728096735	4.66456017646626	0.0216735100055449	0.884122025188017	0.933954419693243
AT2	KCTD14	0.0835230620564599	5.07610838592384	0.0216018667934922	0.88431498206828	0.933954419693243
AT2	HSPE1	-0.0897995123683411	5.64572763896758	0.0215401853394019	0.884479195545645	0.933954419693243
AT2	MIA3	0.0319505831128476	6.44550193911684	0.0215271761349106	0.884511898681517	0.933954419693243
AT2	NDRG2	0.0481906796759499	4.73782993043562	0.0215238506588382	0.884520536602804	0.933954419693243
AT2	TMEM123	0.0819320161503188	4.16706631834108	0.0215106709574129	0.884544671355569	0.933954419693243
AT2	TMCO1	0.0446246577378956	6.12383543634479	0.0214264575265003	0.884781232728899	0.934114694833538
AT2	TMA7	-0.112406972397779	4.107064377639	0.021270457555742	0.885186216720919	0.934340449791652
AT2	HEBP1	-0.0519414208080593	4.84012191164092	0.021245891604327	0.885264205508678	0.934340449791652
AT2	CCNI	0.049600082472734	8.17519166700144	0.0212432006642762	0.885268304979871	0.934340449791652
AT2	NOP9	0.0358691166453731	5.02120004555797	0.0211974019228627	0.885395005979389	0.934340449791652
AT2	CTTN	0.0279413642163011	7.64710198917175	0.0211871452919697	0.885418994298931	0.934340449791652
AT2	FKBP15	0.0308926554659151	5.87542689462847	0.0211203219528864	0.885601894608376	0.93442070859851
AT2	PTMS	-0.0394994816383213	7.48748379477284	0.0210957785615197	0.885664637142599	0.93442070859851
AT2	IGFLR1	-0.0585696094758711	4.70712314938554	0.0210634171526517	0.885753405091558	0.934424901791017
AT2	FZD4	0.0766189778427142	3.17357764231709	0.0208964942200447	0.886130323963744	0.934720680292565
AT2	TFPI	-0.0370029231637128	8.31766696928912	0.0208958059892399	0.886203418121299	0.934720680292565
AT2	CMSS1	0.0444978772128879	3.82648831686591	0.0206878351212544	0.886744497066006	0.935201871726231
AT2	TGOLN2	0.0332444724979938	7.34813165259992	0.0206457780900259	0.886882059283088	0.935253319114791
AT2	EPCAM	-0.0442385500898616	7.34424377563688	0.0206160152243726	0.886963016158683	0.935253319114791
AT2	BAG1	-0.0339836623311273	7.47241575788305	0.0204160244090189	0.887508605678358	0.935664739424636
AT2	ZBTB10	0.0475933748668765	5.09337368481451	0.0204120609127382	0.887523005554058	0.935664739424636
AT2	HECW2	0.0596893595427553	4.76689828025969	0.0203166043306902	0.887782687143637	0.935780367040837
AT2	GRK3	0.0651727230667373	7.18029852094396	0.0202871785824386	0.887862022808706	0.935780367040837
AT2	SPIN4	0.0325933417921027	4.33110484469411	0.0202760823268929	0.887887433555263	0.935780367040837
AT2	L3MBTL1	-0.0425667038904128	5.31895077016013	0.0201804487859706	0.888158912617017	0.93591901784877
AT2	SGPP1	0.0476700101322518	5.59919745019941	0.02016947042478	0.888188846521092	0.93591901784877
AT2	CXCR4	-0.091403285853252	4.90063356750626	0.020116354421648	0.888334360787571	0.935982852651213
AT2	PXMP4	0.0803524539751978	6.23104821657386	0.0199968032131377	0.888663766980865	0.936240412249439
AT2	PIAS3	-0.0351389927012588	5.50959761251747	0.0199384731145226	0.888826669497804	0.936322521543428
AT2	CYLD	-0.0336890011523823	5.88508652331074	0.0198780445732033	0.888993415236302	0.936408663343916
AT2	DMAC2	-0.0390984822851448	4.67806445433993	0.0198294860133347	0.88912626580281	0.936459089089837
AT2	RIPK1	0.0327364497091284	5.74970886438035	0.0197886995675942	0.889241758196159	0.936491224705818
AT2	CCDC32	0.0311905437129564	5.37978263184696	0.0197111767351008	0.889457944439504	0.936629388220099
AT2	RAB14	-0.0347652980020173	7.84641570711554	0.0194915018008464	0.890067328756637	0.937181536680503
AT2	MTMR6	-0.0338755863107619	5.33761974263653	0.0194511947727574	0.890184460645214	0.937215320178682
AT2	TXNDC12	0.0466861772492878	5.61014277772335	0.0193931477942226	0.890347051329858	0.937256525699885
AT2	FAM20C	-0.0402603428414472	5.59375947915758	0.019376549778438	0.890393699414891	0.937256525699885
AT2	IL11RA	-0.0408018799849774	5.80846032847478	0.0193014007498842	0.890604623000943	0.93738901102869
AT2	CDK2AP1	0.0648957066704597	5.75103661167305	0.0191240196590587	0.891105262892796	0.937826377335366
AT2	TPGS1	0.0280587222660461	5.65561675567073	0.0190841455406782	0.891218246409923	0.937855717669724
AT2	ZDHHC15	-0.0441124822613322	3.91124014908597	0.0188455744390405	0.891876124754138	0.93836208180783
AT2	TMEM147	0.0649185095051496	5.55304401911569	0.0188438412257463	0.891900955808913	0.93836208180783
AT2	ADGRA3	0.0541777861478653	4.98304982073164	0.0188247252800184	0.891954882662161	0.93836208180783
AT2	RBM26	0.0447593750886543	6.81111441987038	0.0187615056826825	0.892133165321446	0.938460049813129
AT2	FOXJ2	-0.0407312890340154	4.83934011143468	0.0186985841855515	0.892314559938128	0.938524962146606
AT2	H2AFY2	-0.0321453478658779	4.54482044761089	0.0186759401399623	0.892376477787985	0.938524962146606
AT2	SAMD4A	-0.062042123313668	3.76363955575311	0.0186277684774714	0.892491151139853	0.938524962146606
AT2	TMEM183A	-0.0946897472397782	5.48953070284666	0.0186197256009777	0.892541661975457	0.938524962146606
AT2	DGKA	-0.0346125080784465	4.35804874709462	0.0185660950116449	0.892688221323504	0.938524962146606
AT2	ZNF513	-0.0358095991353852	5.61866302264313	0.0185624372781019	0.892705866898432	0.938524962146606
AT2	AKAP8	-0.0369830508532471	6.36049424257584	0.0185185390091859	0.892830291036384	0.938566231729557
AT2	SEC24A	-0.0335082557298035	5.85592421425971	0.0184627613845011	0.892992023630964	0.938605604855466
AT2	MAP3K6	-0.0428600150112593	6.48155336383181	0.0184462466654463	0.893038091371103	0.938605604855466
AT2	FAM8A1	-0.0704346441722896	4.93367080224041	0.0183937557002553	0.893190885793282	0.938662070328145
AT2	GSR	-0.0447989780217982	6.08379930339769	0.0183470498574949	0.893325202327392	0.938662070328145
AT2	IFRD2	0.0352100791485299	6.53046404109753	0.018339020506236	0.893347349691613	0.938662070328145
AT2	CSNK1G1	0.0311815050320993	5.56948597419974	0.0182266769962525	0.893674555180512	0.938916350280221
AT2	GRN	0.0558898280134009	6.52924827784398	0.0178932278946628	0.894643500036002	0.93984474455641
AT2	PDE4B	0.0663971584101448	3.10312793596957	0.0178045085766449	0.894826663535653	0.939886913002285
AT2	MAP3K13	0.0254263030957743	7.77666800822354	0.0178207176086077	0.894854218803991	0.939886913002285
AT2	RAP1A	-0.0483557003083468	6.83549737122716	0.0177560913987227	0.895044901200307	0.93999759946892
AT2	HPS4	-0.0330834230688529	5.90307851457425	0.0175175993669306	0.895749914932579	0.940648376458645
AT2	MAP2K1	0.0978269516878306	5.52885915203097	0.0173476019731057	0.896254582249224	0.941088660922959
AT2	PIK3CD	-0.0351928775859517	3.88050446046485	0.0172601365087691	0.896494103578367	0.941148945110398
AT2	SEC63	-0.0353782159936547	6.31755055935908	0.0172573348111511	0.896521623951009	0.941148945110398
AT2	WIPF1	-0.0456246774091425	3.49203708939253	0.0172282939244801	0.896568205605169	0.941148945110398
AT2	CHRAC1	-0.0555435805263528	4.76707842956795	0.0169848766550803	0.897336968699473	0.941792280289074
AT2	PPP2CA	-0.0573612503996285	4.78031125513489	0.0169799091013119	0.897351991201023	0.941792280289074
AT2	PPP1R12B	0.0382645142434133	7.52399282767068	0.0169402187200126	0.897469279588358	0.941825679560395
AT2	SPAG16	-0.0329615929870601	5.75033531669984	0.0168782823112916	0.897658923996191	0.94193499737555
AT2	SMIM14	-0.0647983437499426	5.89873490087708	0.016741471535013	0.89807182369609	0.942278539191746
AT2	ATP1A1	-0.0572474704551788	8.36656933663486	0.0166781266450841	0.898260483438748	0.942366690511935
AT2	CASTOR3	0.0356923793685954	4.00252734228065	0.0166520738113239	0.898326867860968	0.942366690511935
AT2	FUT11	-0.0323358150242149	4.46893579271907	0.0165957513717215	0.898509697910861	0.942468767464086
AT2	CREG1	0.0668883542048283	6.41190420809865	0.0164315644169813	0.899013089481817	0.942907037792865
AT2	UBP1	-0.0303859573886407	7.27626041383366	0.0163360851365065	0.899303857786122	0.943122241416356
AT2	SDC1	0.050436934806941	6.7850030019763	0.0162660729435288	0.899519334348365	0.943169016051954
AT2	CDIPT	-0.0516769900938877	6.34353731275098	0.0162662465297995	0.89951963327641	0.943169016051954
AT2	MTURN	0.0332490180109026	6.86784840744474	0.0162222459849393	0.899653894243959	0.943220047052462
AT2	TBX1	-0.0537159676081348	2.4784541451959	0.016043022595164	0.900054537836951	0.943509359766049
AT2	WDR6	0.0314748412350859	7.9075486573198	0.0160768439560458	0.900101079784072	0.943509359766049
AT2	TMSB10	-0.0592423905974141	7.82659689355275	0.0160022026294555	0.900332000857782	0.943661655835339
AT2	MFHAS1	-0.0773508287891201	6.56542405469116	0.0159737063678099	0.900421779652191	0.943665352255085
AT2	ITGB5	0.0425994988477537	4.36292320759968	0.0159447891298041	0.900506791680079	0.943665352255085
AT2	RBM10	0.0238133738365463	6.08804128675108	0.0158444947837223	0.900824210553996	0.943908224807934
AT2	TUBGCP5	0.0356891367661767	5.81033562546351	0.0158139942585262	0.900919794431692	0.94391677884877
AT2	CCDC180	-0.0440662552481181	4.7519988546274	0.0157866950199946	0.901003683911998	0.94391677884877
AT2	KIAA1549	-0.0675680884709766	3.82154928276061	0.0157275291765461	0.901168176231207	0.943999363314439
AT2	APOL4	-0.118628707248928	3.1929298973586	0.0156308058612704	0.901428061780932	0.944181849712562
AT2	CELF2	-0.0337153071721187	8.90040061985916	0.015466838420357	0.902004039195305	0.944666944447409
AT2	CD2AP	0.0221209680767052	7.43239784200513	0.0154484334147465	0.902062636698737	0.944666944447409
AT2	PHPT1	-0.0294697436963708	7.31382999134338	0.0152966992013828	0.902542355562433	0.945079509530408
AT2	TSTD2	0.0297317997786927	5.82655670462005	0.0150815496782506	0.903229228990476	0.94570889344181
AT2	SIRT1	0.0278680235430321	4.58680849353758	0.0148782637865802	0.903877375699729	0.94604246430651
AT2	MGP	-0.0544996289109138	4.86594578606864	0.0148763216156961	0.90388605240668	0.94604246430651
AT2	PHACTR2	0.0263884255459991	6.19027681215021	0.0148586219312948	0.903942624277133	0.94604246430651
AT2	SPTBN1	-0.0307267012315749	7.20793872172069	0.014833596424972	0.904021370767826	0.94604246430651
AT2	BABAM1	-0.0207263631187754	6.2446591162986	0.0148244525462942	0.90405243221386	0.94604246430651
AT2	FAM184A	0.0311257970243997	8.71265132035704	0.0148204510711606	0.904062903050078	0.94604246430651
AT2	NECAP1	-0.0346661957256043	5.43622912609188	0.0147806279880248	0.904195098440534	0.946090959439298
AT2	ADGRD1	-0.0327504362641676	7.30947903218545	0.0146323035025588	0.904671390317444	0.946499451371712
AT2	MAGI3	0.0363148039681057	6.77999730835925	0.0144995150995636	0.905103445091777	0.946855094450468
AT2	ASCC1	-0.0247000086344792	5.28060289325383	0.0144538634118086	0.905254680013764	0.946855094450468
AT2	CYB561A3	-0.0374273689463217	4.39386991072195	0.0144477075765767	0.905269081227779	0.946855094450468
AT2	CAMKMT	0.0309526805127135	6.66827701759301	0.0143969938482154	0.90543805783597	0.946941956662464
AT2	SLC44A4	-0.0264940743588155	6.6097105086266	0.0142814920357718	0.90581634215723	0.947247683675524
AT2	ATP6V1G1	0.0527446143271817	5.81499702797121	0.0141673867755121	0.906193129443334	0.947551787310517
AT2	CUL7	0.0248989435341971	5.36575262927147	0.0141369241264083	0.906294088812776	0.947567443901024
AT2	DNHD1	0.0366777167147769	6.18268630927464	0.0140698265103601	0.906514345073698	0.947707815455095
AT2	CALU	-0.0263851408737233	6.89191619509481	0.0138665523802762	0.907187530713987	0.948321626680719
AT2	AFAP1	0.0338911232341255	4.35578065515377	0.0137763435039586	0.907484434268841	0.948542015142049
AT2	HNRNPL	0.0592017608164219	6.6999987403421	0.0135861272291352	0.908126690247677	0.949074173468978
AT2	NSUN2	-0.0266835564786356	6.25308348406333	0.0135747500162694	0.908165803922901	0.949074173468978
AT2	WRAP73	0.0339334355118667	4.76387831855175	0.0135055454114774	0.908398781186501	0.949114467836392
AT2	TRIM71	0.036398875991049	4.60858090293513	0.0134601559771851	0.90855078453242	0.949114467836392
AT2	RBX1	-0.0392847055871087	5.94552066992853	0.0134547283896721	0.908571412751709	0.949114467836392
AT2	SBDS	0.0465126118912768	4.13775563303503	0.0134374329648377	0.908619844439313	0.949114467836392
AT2	TRIM11	0.034314742154054	4.8035460704475	0.0134357384498245	0.908634994162789	0.949114467836392
AT2	FAM189A2	0.0373553340189057	6.75237747529398	0.0133698183015867	0.908857502843228	0.949243094201294
AT2	DCK	0.0436207338333429	3.71272484404928	0.0133031584359391	0.909060672876088	0.949243094201294
AT2	MBD2	-0.0238484473843092	7.2247929807187	0.013298161320665	0.909100307411795	0.949243094201294
AT2	TRAF6	-0.0482930950854507	3.74907911748491	0.0132838938194367	0.909128857632878	0.949243094201294
AT2	CDK17	0.0296857212338052	5.06156326498337	0.0132489280502445	0.909270515509228	0.949243094201294
AT2	DAXX	-0.0289814811980416	5.47880643841427	0.0132477203216505	0.909274963919135	0.949243094201294
AT2	RIMS4	0.0569023137139868	3.61451092366174	0.013175347699122	0.90949144925283	0.949379157977284
AT2	SMS	-0.0632854167189257	5.32388770757028	0.0131252886911966	0.909693344326927	0.949499967274364
AT2	MPLKIP	-0.0631641746858385	3.80484244602098	0.013045857453167	0.90994557913158	0.949673291223602
AT2	RBIS	0.0391102004003289	3.03021541095199	0.0129960926056744	0.910061617735105	0.949704453356141
AT2	ZNF134	0.0397317641636726	3.29318303514757	0.0129279793062677	0.910321062478983	0.949885248415718
AT2	C14orf119	-0.0603802384554934	5.27446728352892	0.012906678298274	0.910445163526059	0.949924796634839
AT2	MYOF	0.0292977678407304	8.39645073118936	0.0128730502014905	0.910557826164887	0.949952404083788
AT2	POLR3K	0.0268929113302898	3.93114669715573	0.0128168647535114	0.910739094127803	0.950051573011017
AT2	SLC26A2	0.0413127349088942	3.25069344208256	0.0127488826729746	0.910937954663467	0.950140222352375
AT2	ZFPL1	0.0410928884562235	3.66287923570555	0.0127278349439696	0.911037016687706	0.950140222352375
AT2	PTPA	-0.0265709488166749	6.30503622935783	0.0126819539667975	0.911223278093221	0.950140222352375
AT2	AP1AR	-0.0326718623121501	5.43277898525345	0.0126731303969645	0.91125550807933	0.950140222352375
AT2	ALDH9A1	0.0427471615606723	5.86917653374926	0.0126668454883737	0.911276824964002	0.950140222352375
AT2	INO80C	-0.024978236824152	5.5225339075436	0.0126260349496263	0.911419719298603	0.950140222352375
AT2	HPRT1	-0.040805517058243	4.10466937798961	0.0126206676495445	0.911427612566875	0.950140222352375
AT2	IFT27	0.0278039919245863	5.32692686955696	0.0125139409309528	0.911812202324912	0.950381664699421
AT2	OTULIN	-0.024139714794788	6.35553328681896	0.0125079340222285	0.911831700623138	0.950381664699421
AT2	HIF1AN	-0.025514538654658	5.35637831867224	0.0123805289328318	0.912281561031308	0.950760620632212
AT2	NUDT21	0.0413354314740027	5.64166038402551	0.0122986827088903	0.912570491501733	0.950971802964453
AT2	MPST	0.027490122397578	6.58402748770253	0.0122562783359849	0.912718984912328	0.951036612493746
AT2	TENT2	-0.0251279446159036	6.7560666060666	0.0122284823125329	0.912817295783796	0.951049125417172
AT2	H6PD	-0.0361884179988613	5.66628653250173	0.0121988192618767	0.91292460720073	0.951071012606547
AT2	HIST4H4	-0.0507326359563428	4.06148834129343	0.0121707374650345	0.913013346723313	0.951073549569043
AT2	COPB2	0.0265163032597121	6.97746708253769	0.0121386551918547	0.913136462948844	0.951111892409855
AT2	CD63	-0.0483591106618899	8.53970894200381	0.0121126181677145	0.913228312044341	0.951117663616732
AT2	TXNRD2	-0.0325477824237065	7.65723857763532	0.01189035930095	0.914025135688087	0.951857587911805
AT2	FHOD1	-0.0324111395981258	7.13531795097617	0.0117607915352127	0.91449335427315	0.95225519834547
AT2	LTO1	0.0339154708269073	4.22038693216647	0.0116441323586038	0.914911119709884	0.952598074542841
AT2	PECAM1	-0.0377490641254533	5.50502691707573	0.0116232134408562	0.914995518968782	0.952598074542841
AT2	CD24	-0.0802673082700646	6.44604514576485	0.0115326001800356	0.915324571195631	0.952850630509716
AT2	KANTR	-0.0392150245006714	4.18092313449956	0.011501648113431	0.915430800506756	0.95287120256772
AT2	CCPG1	0.0216675709944908	6.80600574371235	0.0114488670616785	0.915630756283119	0.952937663269992
AT2	GHDC	-0.0317783137998096	4.57662464989868	0.0114386349542546	0.91566759676642	0.952937663269992
AT2	GPS2	-0.0334357191130042	6.1607329968654	0.0113299428563745	0.91606945180891	0.953265850702001
AT2	PDP2	0.040348659890878	5.2063005954327	0.0112771920231759	0.916265347519659	0.953379674220247
AT2	SLC25A27	-0.047230130519607	6.33831394849626	0.0111053528362077	0.916901900775032	0.953941499838647
AT2	SCRN1	0.025204051069042	5.20130869349843	0.0110801759747925	0.916997172571684	0.953941499838647
AT2	DESI2	0.0350363595472575	7.15598186196252	0.0110613317344857	0.917064995398423	0.953941499838647
AT2	PITPNM1	0.025909327616546	6.14567936504879	0.0110044102877384	0.917279392097421	0.954074459737006
AT2	RBM18	0.0327490362551089	4.36131256937932	0.0108884824742933	0.917709934393973	0.954432189224385
AT2	MYO5A	0.0323425890240227	3.0165822208712	0.010773864312589	0.918079767335537	0.954726718508787
AT2	NSUN6	0.0235798691418476	6.42753452088017	0.0106945012117238	0.918447603874013	0.955019116313609
AT2	GDE1	-0.0484862184101954	6.43614482697864	0.0106554815075252	0.918595932758942	0.955083232286399
AT2	TMEM160	-0.0574897048182834	3.95298308524722	0.0105681307557063	0.918917040921146	0.955326961410474
AT2	HIVEP3	-0.0365650974252237	6.02916718568642	0.0105065202453527	0.919165603530159	0.955495231667046
AT2	C12orf54	0.0466507532283033	3.52383971971408	0.0104403914165957	0.919387325043338	0.955502151355336
AT2	KIAA1143	0.0776097164071146	4.47269130249564	0.0104447218319147	0.919399393130556	0.955502151355336
AT2	MMP24OS	0.0282366843391886	7.08480392346899	0.0104108082057006	0.919531682123269	0.955502151355336
AT2	COPA	-0.019376181812203	7.13174316862564	0.0103890539657197	0.919615450892234	0.955502151355336
AT2	CXCL16	-0.039107968908731	6.16347816303203	0.0103891910455395	0.919616343517442	0.955502151355336
AT2	SPRYD7	-0.0279498060076952	4.84688627280583	0.0103694774688067	0.919692497225595	0.955502151355336
AT2	PSMB5	-0.0498193737971857	5.31438220268595	0.0103152737274901	0.919902902746173	0.955502306475126
AT2	CTSS	0.048431355020256	5.66689336855029	0.0102897369611116	0.920001467355044	0.955502306475126
AT2	RBM12	0.0650321053014238	4.95624748272799	0.0102884099466068	0.920006202468537	0.955502306475126
AT2	MORC2	0.0232133758315024	6.36205522668143	0.0102796255008255	0.92003947132555	0.955502306475126
AT2	KIAA1671	-0.0219445528931709	6.1141588796505	0.0101810182284632	0.920423002580225	0.955810543576525
AT2	SDHB	0.0280282178860775	5.77198577720227	0.0100595787609355	0.920897938093204	0.956203192042996
AT2	ANKRD40	-0.0252025206321938	5.15426412757752	0.0100400789557673	0.92097465338878	0.956203192042996
AT2	HSPBAP1	0.02980461621001	4.31131730182316	0.00998330786297581	0.921191503497826	0.956338235378807
AT2	ATP10A	0.0276149916366033	6.13495802203577	0.00989296617578341	0.921552887483572	0.956623287497077
AT2	VEZF1	-0.0506971553744607	6.56216238406783	0.00981533745856845	0.921859454891892	0.956851388613417
AT2	PAIP2B	0.036874491510808	3.83885954090208	0.00973022737017888	0.922181971610541	0.957094322381471
AT2	ZNF180	-0.0355301828333607	3.97136921277626	0.00971007602336256	0.922267205931836	0.957094322381471
AT2	HHAT	-0.0312190615985431	4.22568189164883	0.00968925652414672	0.922355689208788	0.957096016485955
AT2	YOD1	-0.0396271492703427	5.59532574341713	0.00945723115300713	0.923294960328192	0.95785904273917
AT2	PEMT	0.0286967062029647	4.41540829829273	0.00944921860577069	0.92332285600276	0.95785904273917
AT2	IFT52	-0.0378026215888433	3.35377851702049	0.00943367103277178	0.923351779584229	0.95785904273917
AT2	COPS7A	0.0240312568467716	5.74443074817686	0.00933022046246904	0.923809922091724	0.958214060438511
AT2	MLX	-0.025988991669229	6.91607129389669	0.00931552782956548	0.923867912174155	0.958214060438511
AT2	MORC3	0.0257053104699829	6.53420777516859	0.00914133597281921	0.924581328208172	0.95876234879285
AT2	ADGRB1	0.0451898074493725	3.10302519368757	0.00911879283289504	0.924618721431865	0.95876234879285
AT2	NOL8	-0.0245473785567707	5.23628756270899	0.00911467422965314	0.924692631634751	0.95876234879285
AT2	UNC13B	0.0271601707872097	8.85478338720109	0.00910133710048636	0.924744555836589	0.95876234879285
AT2	NBEA	-0.0268851404803856	3.19715545938721	0.00905215646706841	0.924901690735013	0.958822364982806
AT2	SMC4	-0.0217364022061003	7.46136228898059	0.00904526186222914	0.924976457543758	0.958822364982806
AT2	KDM5C	-0.0236479734120869	7.76927119620724	0.00898456366819561	0.925227642383036	0.958992533771732
AT2	IPO8	0.0189120596097949	5.7297642672596	0.00893860707240595	0.925420977891247	0.959102715730418
AT2	PYGO1	-0.0401760960863084	3.3704659566936	0.00884235578989202	0.925785974111375	0.959162801081072
AT2	PFKFB4	-0.0348849489820359	2.7728363213062	0.00882987094943817	0.925793136888448	0.959162801081072
AT2	BIN3	-0.0250999603837359	5.27159434472589	0.0088472304354218	0.925802288711011	0.959162801081072
AT2	MACC1	0.0340321675879887	5.77253784491032	0.00884120652214182	0.925827106633336	0.959162801081072
AT2	STK36	-0.0264355439027073	5.09265551756313	0.00880565485767563	0.925976105514834	0.959226986536329
AT2	CHD1	-0.0224444963999394	6.84835607314367	0.00878272049023108	0.926070448537431	0.959234546750869
AT2	PSMG2	-0.0290275401806645	5.21191196225187	0.00870794088130216	0.926386876515079	0.959472122104904
AT2	NIP7	0.0272045439169434	4.35354832050552	0.00864323131817486	0.92665489330513	0.959510196406667
AT2	ZBTB42	-0.0279096455639849	5.48388775198521	0.00863876817381037	0.926678949055336	0.959510196406667
AT2	C2CD2	-0.028866178543798	4.71874264694203	0.00863701708697181	0.926684847582228	0.959510196406667
AT2	XRN2	-0.0226193470799093	6.63725226708339	0.00860439315974216	0.926822853929581	0.959557049222413
AT2	YWHAB	-0.0596975274330081	4.46982946386016	0.00858480431555367	0.926904245823284	0.959557049222413
AT2	GMNN	0.0296118088954479	4.38782608962259	0.00855403327203503	0.927033671239249	0.959600888320169
AT2	WBP1	0.0491527944531661	6.1359650314111	0.00845073273820947	0.927478087895304	0.959851693223512
AT2	ITM2B	0.053753144759029	5.95511038686662	0.00844087234847643	0.927520561186527	0.959851693223512
AT2	FOXK1	-0.0195860022597344	5.96347697393328	0.00842062017012893	0.927607291175958	0.959851693223512
AT2	DNAJA1	0.070599233240703	6.04627377692421	0.00841369740442873	0.927636844657293	0.959851693223512
AT2	HINT3	0.0264703018781703	5.43900101699357	0.00839647525687526	0.927711468650056	0.959851693223512
AT2	UBOX5	0.0247165101505311	4.36816883610987	0.00826640348122037	0.92826722068191	0.960194701038271
AT2	BBX	-0.0156939646243607	5.53195663381356	0.00825739586229033	0.92831086588581	0.960194701038271
AT2	NDUFS4	0.0206239131728003	6.27040151411409	0.00824282716178108	0.92837293685844	0.960194701038271
AT2	TRAF3	0.0225573495198046	5.0307470301932	0.00823871322647692	0.928391519016586	0.960194701038271
AT2	TNFSF15	0.0449781840111949	3.83517215504552	0.00813322975826146	0.928834346685626	0.960562546966554
AT2	FLOT2	0.0213152644729027	7.26607554462622	0.00810541928161626	0.928969569567689	0.960579382986076
AT2	SRC	0.0240722718479581	7.36752075650309	0.00809272752912208	0.929024960423376	0.960579382986076
AT2	HINT2	0.0339693985806507	4.3106362465441	0.0080630817091257	0.929151545534366	0.960620136203088
AT2	ZFAND2A	-0.0212506521456549	4.31204946564876	0.00802794958805763	0.929305847569726	0.96068953472968
AT2	DUSP12	-0.0304363645595347	4.10380110953052	0.00797672988803882	0.929527695912681	0.960828741108503
AT2	FANCI	-0.0280457648853348	3.2787364168534	0.00781051111408533	0.930232850235708	0.961405671535313
AT2	SHMT2	-0.0403960695895063	2.66676701004249	0.0077939774691389	0.93026031538848	0.961405671535313
AT2	TFDP2	0.0188893187887368	5.44882222470861	0.00772515254720255	0.930653447596208	0.961594432082981
AT2	APIP	0.0447236394752763	4.80067080971862	0.00769638697894292	0.930781236242612	0.961594432082981
AT2	MAP9	0.0268720560739392	4.39558002321839	0.0076941246781391	0.930788070118277	0.961594432082981
AT2	PSMA5	0.0241569744340382	4.60437041709281	0.00769370877429997	0.930791997008091	0.961594432082981
AT2	KLHL5	-0.0301895443143327	3.79677489972201	0.0076376209415753	0.931030315142086	0.961750475521727
AT2	PAN2	0.017869521419839	6.7204148954166	0.00760777968763051	0.931179205680796	0.961814120030216
AT2	ACVR1C	0.0414705050437845	2.43551427473831	0.00755522870295312	0.931309702668499	0.961858755708234
AT2	ILF2	-0.0226055893044677	5.95869842861479	0.00754180705456039	0.931478562678883	0.961909566117787
AT2	KATNAL1	-0.0209980095360369	4.38786125471034	0.00752889044754678	0.931533474556173	0.961909566117787
AT2	PRRC2A	-0.0221402824396598	6.06986981868385	0.00747676826561949	0.931773724671551	0.962045602321412
AT2	SLC15A3	0.037244345173965	3.26315589531838	0.00743515114988428	0.931923999590713	0.962045602321412
AT2	CLIC4	0.0551190467233116	6.27492005580771	0.0074430326692321	0.931927114771423	0.962045602321412
AT2	PUSL1	-0.0248243775813789	4.6129703679894	0.00732684236895013	0.932458112733976	0.962471219898128
AT2	PRSS23	0.0477917726390542	2.64104270070094	0.0072964914108123	0.932514084832333	0.962471219898128
AT2	PRR12	-0.0204993337538394	5.89967941087276	0.0072814765246585	0.932668638419199	0.962540587692411
AT2	ZNF385B	-0.0233397373591843	9.08267816779296	0.00719752215998741	0.933054700733029	0.96284884371926
AT2	LAMA3	0.028454823279558	7.10952267159083	0.00704445752599635	0.933769273379152	0.963496010546653
AT2	CLCF1	-0.0491952130572099	4.70520451183234	0.00699999873996638	0.933978677717119	0.96355999742212
AT2	TWISTNB	-0.029516977151076	3.48677643724531	0.00697728017005281	0.93406037946544	0.96355999742212
AT2	MITF	0.0260860269020308	3.92871123415801	0.00693052020935855	0.934295735711765	0.96355999742212
AT2	XPO7	0.0167502346670211	5.23095656364262	0.00692603278019874	0.934328983811152	0.96355999742212
AT2	GBP3	-0.0391813964005425	4.17810097483352	0.00692022764328596	0.934349531507902	0.96355999742212
AT2	METTL22	-0.0220988471662939	5.66798367720395	0.00692030353199558	0.934355910385914	0.96355999742212
AT2	MRI1	0.0246905587027403	5.49880312218268	0.00682472515693247	0.934809871149389	0.963937941430361
AT2	ALDH1B1	0.0469949260292232	2.60272615290403	0.0067348962945841	0.935150417019951	0.964108294744195
AT2	EML1	0.0290479247384947	2.90051443876572	0.00672584844547719	0.935219895004485	0.964108294744195
AT2	FAAH2	0.0225523139100468	5.8107700500857	0.00672247205486374	0.935298633418282	0.964108294744195
AT2	RNF39	-0.0350530711857025	3.65911088679734	0.00671303562206076	0.935325025327604	0.964108294744195
AT2	PKN3	-0.0260372815445371	5.19068334900314	0.00664478791993823	0.935673011158134	0.964376784788873
AT2	GBA	-0.02950196938748	4.943877820137	0.00662558424421506	0.935765406176594	0.964381817643885
AT2	CDCA7L	-0.02332906454695	6.54896885755259	0.00657882533597341	0.935991009658198	0.964501365539648
AT2	AUH	-0.0205765822169762	5.49920960875187	0.00656562683836108	0.936056452309123	0.964501365539648
AT2	PDIA6	-0.0397680772942044	5.85088903366216	0.00647842133007032	0.936481206888971	0.964848812632429
AT2	SERINC1	-0.0347391134516407	6.3209323578457	0.00636855106719187	0.937020264567355	0.965172501241867
AT2	RRM2B	0.0403917961293207	3.43475839618471	0.00635918427907204	0.937038953779585	0.965172501241867
AT2	PPIL1	0.0355604154536762	3.45831812464307	0.00635540820236064	0.937058129835457	0.965172501241867
AT2	SIPA1	0.0273905525513236	4.34751580698074	0.00632880717479772	0.937213211010734	0.965242017321335
AT2	MYBBP1A	-0.0247843564902659	6.76401200183247	0.00626229516103919	0.93754616485599	0.965494695515654
AT2	LAMTOR4	-0.0271837705232575	7.11836589183554	0.00620665557347263	0.937823311325592	0.965689860849189
AT2	ANKRD45	-0.0501872586043576	3.19243082730455	0.00609299469575889	0.938356620375188	0.966110711564867
AT2	ZMIZ2	-0.0190701557612881	7.3863209321815	0.0060767617175505	0.938475807960861	0.966110711564867
AT2	ALAD	0.0231135566739264	5.15483968442582	0.00607335049754316	0.938495024256071	0.966110711564867
AT2	LPCAT4	-0.0213239988642972	4.09106886499227	0.00603488435296527	0.938681885817676	0.966212813535475
AT2	BMP5	0.0429765655318382	3.16611122350582	0.00600198808455791	0.938815836106819	0.966260438395175
AT2	RBFA	-0.0251598357473761	4.83623589320082	0.00588534279228475	0.939451846528294	0.966815990147711
AT2	ADGRF5	-0.017279746985002	9.43217025299829	0.00585889345902995	0.939586078971071	0.966815990147711
AT2	TMEM185B	-0.0309938174899201	4.83757356282082	0.00585287199465113	0.939618807121778	0.966815990147711
AT2	C7	0.0416484217891878	4.07876732095651	0.0057962105552955	0.9399038428595	0.967018984997824
AT2	KIAA2013	-0.0319287825580003	4.91343545254965	0.00574923320702687	0.940154954105398	0.967187042031505
AT2	GSKIP	-0.0216087367186909	3.74207677079574	0.00571180733648842	0.94033438938063	0.967195681638736
AT2	MED21	0.0196962497285883	6.23665151570068	0.00570275311010234	0.940396475268676	0.967195681638736
AT2	ZNF330	-0.0168150175502648	6.34458349645527	0.0056969372019985	0.940426654152365	0.967195681638736
AT2	CCDC24	0.0211489212813175	5.11954858801481	0.00567011020841149	0.940567699175034	0.967250470782836
AT2	B4GALT3	-0.0152590742488537	5.20758647383563	0.00562158740688076	0.94082217562113	0.967386018190704
AT2	DBI	0.0428587004313426	7.05047577606684	0.00560065393277616	0.940930501811938	0.967386018190704
AT2	LDHD	0.0233164543999068	4.40340612871785	0.00559416757026636	0.940962861069524	0.967386018190704
AT2	RIC8A	-0.0145591307957031	5.25589814635282	0.0055544196964129	0.941176109082851	0.967514992732558
AT2	GON4L	-0.0196897919158152	6.67714191006287	0.00553694051790602	0.941267156091514	0.967518334122608
AT2	LRRFIP1	0.0172310427464436	7.05346177840543	0.00548058578877395	0.941565885651989	0.967675739094356
AT2	GBE1	0.0172622980266039	5.39934733505346	0.00547527735236821	0.941595912006241	0.967675739094356
AT2	SLC39A8	0.024292175184259	9.56970038092015	0.00543833168490896	0.941790512270788	0.967785476055957
AT2	LAMP1	0.0325838219439504	7.70310582951326	0.0053525436843272	0.942250874427263	0.968168264446474
AT2	CSTF1	-0.0271964734611502	3.95877455729806	0.00530485097014024	0.942500495295261	0.968334463747322
AT2	ZNF195	0.0184897495348193	5.18262738115865	0.00528672071387051	0.942608416625318	0.968355062105995
AT2	ZNF319	0.0344355825848314	2.48109357056961	0.00522811366957287	0.942840169060154	0.968502858225475
AT2	PCNX1	-0.0135143945934134	6.16574742351474	0.00521733837210346	0.942984886549767	0.968561231221776
AT2	POLD3	-0.0178049602073127	5.63315941069734	0.00516197088856	0.943288292539614	0.96878257071636
AT2	CSDE1	0.0269113839501148	6.41072030747067	0.00508845510977823	0.94369194478429	0.969106814977437
AT2	GSE1	0.0179345050250003	7.80534099330111	0.00499488774171535	0.944210131875833	0.969548607274663
AT2	ZFP64	-0.0183272215821096	4.17357894580348	0.00496147500848969	0.944392810411364	0.969645837206115
AT2	LAMTOR5	-0.0234707672201926	4.71327991037574	0.00474252013130494	0.945636274862838	0.970747519792579
AT2	TMEM120A	0.0135479537844477	5.14727071984965	0.00474170736505925	0.945641980487599	0.970747519792579
AT2	MFAP3L	0.0398234014312147	4.2644924339088	0.00466609129492753	0.946071737014774	0.970837642570182
AT2	LARP4B	-0.015239881682635	7.84134262716581	0.00465619377880507	0.9461316678385	0.970837642570182
AT2	HAUS8	-0.024370621075882	3.42575059558851	0.00462704788998495	0.946277890594716	0.970837642570182
AT2	TMED9	0.0248056268952586	5.63648170368858	0.00462034414500467	0.946340971121706	0.970837642570182
AT2	RNGTT	0.0155918134763116	6.13533347937855	0.00461129791611568	0.946392907475259	0.970837642570182
AT2	PPP4R3A	0.0144745865812503	6.41827761095678	0.00460417762192125	0.946433896561581	0.970837642570182
AT2	AC091057.6	-0.048460757261067	2.86469153464973	0.00457558623013533	0.946548541226546	0.970837642570182
AT2	CHCHD3	0.0296908848751562	5.15241396127187	0.00458274949618178	0.946559408378469	0.970837642570182
AT2	OST4	0.0272286909227899	5.1958322818892	0.0045767262186775	0.946594525811552	0.970837642570182
AT2	PER3	0.0443898103237539	6.16826997381091	0.00457383212033078	0.946610750400781	0.970837642570182
AT2	FOXO3	-0.0278780666714317	6.73643232838656	0.00455358248854829	0.946728233761122	0.970867777409972
AT2	CRTAP	0.0248473098340922	6.47485393531889	0.00453481416654695	0.94683822540241	0.970890224614735
AT2	MTHFD2L	0.0245322819478474	4.86973611308813	0.00444127846823195	0.947388928896269	0.971364532604846
AT2	CLSTN1	-0.0170564073980304	5.61528249117271	0.00442309459393747	0.947497079305782	0.971385041766649
AT2	STX6	0.0159021202839284	6.46543602486085	0.00440038567816001	0.947630896522627	0.971431858574824
AT2	RDX	-0.0213974067031511	5.95422679971054	0.0043818505250815	0.947741734800029	0.971455112779864
AT2	C8orf33	-0.0156195335331741	4.78910438529536	0.00431523642669457	0.948139499194253	0.97177244058042
AT2	SLC17A9	-0.0338694824084794	3.2591603755046	0.00429098381588328	0.94825609550633	0.971801559795383
AT2	SMC3	-0.0178200081474075	5.12899163320708	0.00426678250211993	0.948431766810761	0.971810809116688
AT2	THYN1	0.017182863706179	5.00912237492611	0.00426513755132093	0.948441492926495	0.971810809116688
AT2	XRCC3	0.0260536450469908	2.78939182769175	0.00422909523728216	0.948603671605452	0.971851264739396
AT2	ACOT8	0.0214299664921191	4.02903276253903	0.00422823453721745	0.948657355245162	0.971851264739396
AT2	BBOF1	0.0185781538536658	4.25039641394497	0.00415192962698258	0.94912492200999	0.97223988106991
AT2	ACD	-0.0127842704030555	4.44941179625241	0.00412993535008862	0.949261710895591	0.972289623019743
AT2	GORASP2	-0.0166715333136423	6.26116582645024	0.00410758599808557	0.949400856549008	0.972341769439597
AT2	EMC8	0.0144278300953322	5.03905016555573	0.00407879307049955	0.949578798757149	0.972433636493243
AT2	NFRKB	-0.0178815773922516	5.60111779872612	0.00405774247970407	0.949709033611629	0.97246091849839
AT2	BCAP31	0.0260695723120538	5.48875399604912	0.00404598042290117	0.94978192974575	0.97246091849839
AT2	SLC46A2	-0.0378162013546793	7.10167031854837	0.00395703990785114	0.950334704196227	0.972860925014912
AT2	PPWD1	-0.0156552084014027	6.13194801821525	0.00395487681713221	0.950349170397961	0.972860925014912
AT2	WDR48	0.0155212555328079	4.81820333983222	0.00390702448299219	0.95064995408103	0.972993748045271
AT2	ZNF185	-0.0183130420965653	3.65422619149006	0.00390386719703987	0.950655506824268	0.972993748045271
AT2	TMEM208	-0.0165986837890431	5.68625691825913	0.00386433986916691	0.950920450456538	0.97310805423646
AT2	MICOS10	-0.0291259773298785	5.96454994952514	0.00386061764573279	0.950943796376809	0.97310805423646
AT2	ANAPC7	0.0119882145748231	5.85444340383617	0.00383364316485237	0.951115375947042	0.973193263039592
AT2	DIXDC1	-0.0235190708355377	4.77313005991168	0.00373709542402488	0.951733573376937	0.973735398627226
AT2	MFSD12	0.0261328730496887	3.27251568308697	0.00370961552661312	0.951884089615241	0.973798985105826
AT2	SFMBT2	-0.0279473401601158	4.86421298650264	0.00369391074434749	0.95201315146127	0.973804383649919
AT2	NUP50	0.0200557787878177	5.86578669384659	0.00367572426828883	0.952131492979645	0.973804383649919
AT2	FAM219B	-0.014680429660967	6.25804632195234	0.00367212671780639	0.95215446767948	0.973804383649919
AT2	RNASEL	-0.033070818074311	3.88369643543492	0.00365590321685489	0.952251745578175	0.973813496313241
AT2	CDK5	-0.0238949258188292	2.83797953674336	0.00363093225403895	0.952374887432229	0.973849054421747
AT2	EIF3E	0.0335571286734988	3.12301536008661	0.00359188994137251	0.952645584177341	0.974035473894442
AT2	FADD	0.0236868693660308	3.77269584036424	0.00356770091439478	0.952827756997402	0.974108893265044
AT2	THOP1	-0.014156329051162	5.64296344328	0.00355940970938525	0.952894180526059	0.974108893265044
AT2	MAP3K7CL	0.0214451468564479	3.81810519641578	0.00353496357172273	0.953045106953438	0.974172811300147
AT2	SELENOS	-0.0140301628313506	6.4548654972176	0.00351320229719177	0.95319977195173	0.974237168031879
AT2	ZC3HAV1	0.0215202461988304	6.41080756938002	0.00350042667445988	0.953284880479832	0.974237168031879
AT2	ATP8A2	0.0392050257834338	2.6241332463409	0.00341211273661244	0.953817381058866	0.974690981015273
AT2	SLC2A13	0.0154954142166855	6.26119956820278	0.00338016435172678	0.954093582829602	0.974813174669482
AT2	TTC1	-0.0146544953881321	5.82278306065705	0.00337723775156017	0.954113874953269	0.974813174669482
AT2	ZNF777	-0.022552451066549	3.99682864515839	0.00334925695192214	0.954297198086621	0.974910088339164
AT2	CX3CL1	0.0302408460269962	3.36452582720949	0.0032957416267177	0.954647966892604	0.97510002162405
AT2	C1orf115	-0.0304289596583518	3.49906732260465	0.00329465166338723	0.95466008469164	0.97510002162405
AT2	CRIP2	-0.0383093252493364	4.54735127763748	0.00327579517446086	0.954805909198291	0.975158583815122
AT2	NMT2	0.0155254400056442	3.15846387018498	0.00320881405289115	0.955241161218009	0.975436753133722
AT2	GALT	-0.012635828786926	6.12083001417047	0.00320411199099194	0.955303838586901	0.975436753133722
AT2	DLG3	0.0138682186016265	5.41799791878299	0.00319845435862616	0.955343818200749	0.975436753133722
AT2	NDUFA10	0.00998843882802423	7.52132310224758	0.00317850879047486	0.955481568197725	0.975487018856673
AT2	SLC31A1	0.0302946615439612	4.75933978496042	0.00309571436559857	0.956065284404358	0.975661926272449
AT2	STIL	-0.0202114015501891	2.41906258464633	0.00308258602371291	0.956087966035797	0.975661926272449
AT2	CEMP1	-0.0233750443295475	2.74315819943754	0.00308116835565507	0.95611896988359	0.975661926272449
AT2	MYO18A	0.014540127953844	7.38745056552345	0.00308082645860475	0.956170290967798	0.975661926272449
AT2	ZFP92	0.0253327522738112	2.66457536896188	0.00305280060222028	0.956315662054504	0.975661926272449
AT2	VWA1	-0.0214166918059081	6.74646499515134	0.00305676074078522	0.956342002578984	0.975661926272449
AT2	SAMHD1	0.0251172444586697	5.48308704266649	0.00305006430739394	0.956390871708233	0.975661926272449
AT2	ZNF512	0.0130155386920539	6.13594359171119	0.00304941087361152	0.956395023581949	0.975661926272449
AT2	TLR3	-0.0330876386392544	3.61328372016972	0.00303984131780784	0.956449708667992	0.975661926272449
AT2	CCNL2	0.0155467089162052	10.2479020490796	0.00300746554696561	0.956694400447323	0.975821204454785
AT2	PUS10	0.015652551045983	5.07144356268868	0.00290914736373847	0.957409019462351	0.976459731094411
AT2	MALT1	0.0235827419664663	5.15025530424012	0.00289660637606928	0.957500900537671	0.976463069028793
AT2	PUS7	-0.018637439489295	5.76531188476241	0.00283339065804502	0.957966627511669	0.976792188355088
AT2	MANBAL	0.021289954851714	5.43899250005403	0.00281948306954754	0.958069998846955	0.976792188355088
AT2	FAM181A	0.0322945850748962	4.16378885727297	0.00281623320734799	0.958089543006366	0.976792188355088
AT2	OPN3	0.0313063626398391	2.86066183520053	0.00277236982859679	0.95837887323004	0.976996779185481
AT2	MTMR1	0.0134925706546905	6.28876316508658	0.002743496166829	0.958637692368506	0.97717023123679
AT2	MYO5B	-0.0125573157858895	5.83825309939818	0.00271591587518994	0.958846334021617	0.977279660929618
AT2	SELENOP	0.0393207937437791	9.0769334222891	0.00270568574175066	0.958922411400359	0.977279660929618
AT2	MIPOL1	0.017606955361487	6.12408100808824	0.00267381101218993	0.959166033196168	0.977437551860715
AT2	DXO	0.0187124311512659	4.98396538596392	0.00266006669936703	0.95927125047752	0.97745438559984
AT2	PRR3	-0.0125829218528972	3.81637291425153	0.00260172718672671	0.959710934090959	0.977811990909982
AT2	PSMB4	-0.0248089798728241	4.84224207014531	0.00257174108209343	0.959952315336028	0.977947942136778
AT2	AEBP1	-0.0202592909329773	3.57326876581742	0.00255958257447165	0.960033811723731	0.977947942136778
AT2	NDUFS1	-0.0104463056635918	5.95853204205593	0.00255145091378156	0.960110597638639	0.977947942136778
AT2	DNPH1	-0.0245384075086144	4.5165707415648	0.00252398764485613	0.96032434583652	0.978013362612494
AT2	NAA38	0.0116961131723817	6.90779072513716	0.00252049761555449	0.960352322761325	0.978013362612494
AT2	PAN3	0.0113770687582784	6.60040598224024	0.00249112934751679	0.960583993802473	0.978158899621443
AT2	ESYT1	0.00998301382641889	5.55617687934197	0.00244581759653124	0.96094462440279	0.978356344468599
AT2	NMT1	-0.0122040672335997	6.79345351535779	0.00244068648695492	0.960984621466628	0.978356344468599
AT2	SOWAHB	-0.0234974810678638	2.79580910687976	0.00242819449960176	0.961044231295153	0.978356344468599
AT2	KRBOX4	-0.0160553434960127	4.8176344450333	0.00241604720347761	0.96118235272429	0.97838439674575
AT2	ARAP1	-0.0114916041486435	8.51283993241614	0.00240758514890061	0.961249352410729	0.97838439674575
AT2	NDUFA11	0.0117357577890392	5.18566505291195	0.00237855736046796	0.961484953164926	0.978455482369133
AT2	ATP11A	-0.0115337057869418	10.0577274692503	0.00237690607198114	0.961496771195585	0.978455482369133
AT2	NOL12	-0.0162690496126115	5.65111113424449	0.00234058755387882	0.961793284253329	0.978584638440169
AT2	DNAJC15	0.0118105411870297	5.59960615567003	0.00233961006102947	0.961801290285433	0.978584638440169
AT2	TMEM9	-0.018027595355144	5.39617278614467	0.00229861575365928	0.96213724757654	0.978836084591347
AT2	SEC24B	-0.0127871567294634	5.45863771107789	0.00220681357641577	0.96290041714889	0.979522071169645
AT2	LZTS2	-0.0108035076461533	6.44900216843256	0.00216972432124022	0.9632125527534	0.979726965388795
AT2	MIF4GD	-0.0183437482604514	3.84263369479215	0.00214879126512256	0.963383309027827	0.979726965388795
AT2	SLC30A5	-0.0135064118086046	5.15882649205503	0.00214936967198195	0.963386053353917	0.979726965388795
AT2	C2orf68	-0.0103475206939598	6.62704523441694	0.00214089544512999	0.963457452261195	0.979726965388795
AT2	FANCA	-0.0165749331145886	2.64655598751425	0.00211216735327284	0.963657018350238	0.979839485349661
AT2	EGLN2	0.0126026331027819	7.20461270844179	0.00210097428276823	0.963799195597999	0.97989363737337
AT2	SELENOF	-0.0134189369200251	7.09297567318539	0.00207071135614209	0.964060719357699	0.980069107686517
AT2	IGFBP7	0.023519116532814	4.38645625581958	0.00204526929861519	0.964280874143324	0.980202493594635
AT2	NDUFB6	0.0138581074726394	5.20863248135227	0.0020080526473063	0.964609320954263	0.980229419299894
AT2	SRGAP3	0.0153197731470141	2.92240508970532	0.00199988738696571	0.964648229263105	0.980229419299894
AT2	FMOD	0.0265934045412798	3.12955962343919	0.00199640956583823	0.964687270679083	0.980229419299894
AT2	FAM122B	-0.0107891993658904	5.88025536779941	0.00199360318784445	0.964736582401798	0.980229419299894
AT2	SF3B2	-0.00980991527743293	5.63029775585821	0.00199064088199233	0.96476292927351	0.980229419299894
AT2	ELP5	0.00958483446720735	5.12048136149815	0.00198144152604341	0.964844387181553	0.980229419299894
AT2	TMED10	0.0253512594235319	5.50158104615856	0.00197180012478249	0.964930012755468	0.980229419299894
AT2	SMAD3	0.0116723459951603	7.22469084468893	0.00193833922154215	0.965227569237613	0.980378753479039
AT2	NDUFV2	-0.0161561846366034	7.55608506186124	0.00193438243891472	0.965262942367874	0.980378753479039
AT2	HDHD5	-0.0163914846026692	4.04983629011501	0.00191587970269404	0.965425734728665	0.980378753479039
AT2	SARM1	-0.0137847873817392	5.26044530252698	0.00190855466547122	0.965496683251197	0.980378753479039
AT2	STK3	-0.0116366060969662	6.6056514405556	0.0018971360369428	0.965599206766591	0.980378753479039
AT2	SPRTN	-0.0148836838110846	4.12862011130116	0.00189549704057928	0.965610797664382	0.980378753479039
AT2	MFSD5	0.0259835778752675	3.47129578167224	0.00185668141285047	0.965954248261752	0.980629235826934
AT2	TASOR	0.00872737199542409	6.49655294357082	0.00184929979065799	0.966035479504282	0.980629235826934
AT2	USP10	0.00894336999533981	5.09833813142526	0.00182548332019778	0.966255345232306	0.980734838163618
AT2	RFX2	0.0335953966374442	5.45310319626344	0.00181876986050155	0.966317502067201	0.980734838163618
AT2	CIAO3	0.0106501840514524	5.49642968116796	0.00179690529046391	0.966520430559119	0.980850459965143
AT2	OAZ2	0.0183785113014697	6.29816078505072	0.00177014444477694	0.966770004761375	0.981013393413476
AT2	CCDC93	0.0104570344580286	6.08757941318896	0.00171593385774364	0.967282642461403	0.981443211483718
AT2	NTM	-0.0398877167062989	2.56178142926271	0.00169155360641414	0.967469474229457	0.981542405266858
AT2	UBR3	-0.00836926177490465	6.87049434873385	0.00168265924374609	0.967600707553168	0.981585178793696
AT2	RHEB	-0.01156423360563	5.39803084790884	0.00160619792912154	0.968345852812005	0.982250671758864
AT2	PWP1	0.0103391439082135	5.53540360094405	0.00159194081487832	0.968486522600266	0.982294894515501
AT2	PCDHGB6	-0.014174161627084	3.4602709666067	0.00158239106713135	0.968567724483251	0.982294894515501
AT2	RFX7	0.0157960474986418	4.41428973742854	0.00156527799894569	0.96874960428568	0.982388942599447
AT2	CPB2	-0.0246798205020233	6.91309595552163	0.00151853383353051	0.969220446549871	0.982775977270849
AT2	SEC61B	-0.0219636860052596	4.89130688815956	0.00149269427107595	0.969483878005901	0.982895947202091
AT2	PIGG	-0.00781857619008248	6.10426157373414	0.00148943278607403	0.969517145742897	0.982895947202091
AT2	SOX4	0.0158770326605834	5.89606814046607	0.00146159447894336	0.969803358414527	0.98305440392175
AT2	SF3A1	0.00929596613030465	5.53583374357345	0.00145691729249119	0.969851858388136	0.98305440392175
AT2	AP3S2	-0.00758592907973427	6.0047233331598	0.00140854502767876	0.970356075267915	0.983475025241647
AT2	C1orf53	0.0275359073266099	3.20530368427079	0.00139815379313388	0.970446781470938	0.983476506511839
AT2	ENKD1	0.00980107830615073	6.15868626388016	0.00137938506496723	0.970664285174767	0.983600019725179
AT2	MICAL2	0.00973890612022232	8.90007960849131	0.00137152294429758	0.970747170102636	0.983600019725179
AT2	SAMD8	0.0121934623348966	3.66172227495639	0.00132821678369708	0.971204780804754	0.983973217290465
AT2	UBA7	-0.00976886759040957	6.5501432727103	0.00128690209519042	0.971664073472077	0.984230378850103
AT2	SLC1A1	-0.0219784022289023	3.94781064756962	0.00128169024950842	0.971717221399925	0.984230378850103
AT2	BLCAP	0.01460258258743	5.46571983177989	0.00127420609516248	0.97180473107709	0.984230378850103
AT2	MBOAT7	-0.00630992547869126	6.23425966301507	0.00127316343873413	0.971815857737565	0.984230378850103
AT2	MAML2	-0.0104731700245725	4.24748339133146	0.0012563887525134	0.971999969300033	0.984326379497001
AT2	AAMP	0.00657519844988612	7.17992284705386	0.00124652649928585	0.972111651943173	0.984349021815103
AT2	ANAPC16	0.0206608836128378	7.01567162000899	0.00122468710388877	0.972356997758754	0.984380530358101
AT2	BMT2	-0.013774182435915	3.7045155777647	0.00121908318443439	0.972413352606184	0.984380530358101
AT2	SEC16B	0.0123166863717462	4.69181033388041	0.00121547309023946	0.972461264435834	0.984380530358101
AT2	RAB2B	0.00850516405509055	6.05720821927401	0.00120885017831843	0.972536743686255	0.984380530358101
AT2	F11R	0.00776011848230888	8.2786400284296	0.00119819501563144	0.972657226196197	0.984380530358101
AT2	LARS2	0.00883727405756753	4.60237397124583	0.00118954541636029	0.972756219383945	0.984380530358101
AT2	KCNE3	0.0188404728432972	4.30530212968981	0.00118642894054835	0.972790721128955	0.984380530358101
AT2	DOT1L	0.0100627897889463	7.57710934074357	0.00118071829954328	0.972857382588936	0.984380530358101
AT2	HIST1H4C	0.0211390949768254	3.11979448841691	0.00113227911146617	0.973401860498307	0.984841030360939
AT2	BAHD1	0.00789146458731409	5.89566600175027	0.00110679469604261	0.973721207104256	0.984851988807689
AT2	SCNN1B	-0.0128589541936076	5.20722807516998	0.00110201130748041	0.973778201767114	0.984851988807689
AT2	CA5B	0.0102075939714068	3.17200683497028	0.00110039139177366	0.973779682077957	0.984851988807689
AT2	TESK2	0.0112774744627733	3.57369692968989	0.00109935579101685	0.973800569793509	0.984851988807689
AT2	LHPP	0.00720180265923397	5.65746493488648	0.00109517749728497	0.973859539204845	0.984851988807689
AT2	DENND11	0.00800804887775151	6.57412129794541	0.00107599756670908	0.974088872129254	0.984993519073626
AT2	ATXN7L3B	0.0137398101793095	5.84480321696455	0.00104354798015227	0.974482833056108	0.985301479060309
AT2	ANKRD9	0.012437099602837	5.07022206536404	0.00102683236449258	0.974688019715919	0.985418530024718
AT2	HINFP	0.00919196948822876	4.87366351814191	0.00098212847316215	0.975244750619222	0.985847857980156
AT2	PLEKHH2	-0.00774983893050553	4.74549217432239	0.00097839864418199	0.975291592350241	0.985847857980156
AT2	RBM17	-0.00906055386134934	7.0239388153595	0.000956823477794708	0.97556520207376	0.986033983935874
AT2	UBE2V1	0.0179833196505389	6.12323157162729	0.000934011560618847	0.975858557059167	0.986240031070435
AT2	ZBTB45	0.0073816588357711	4.65855093397158	0.000893051047213763	0.976393327675686	0.986690001924443
AT2	ATP1B3	-0.0172081441472327	4.82293822861784	0.000879391897169809	0.976574820947265	0.986697992573408
AT2	JMJD8	0.00826075750845981	5.8887508393242	0.000878990909914358	0.9765803089835	0.986697992573408
AT2	ITGA3	-0.00623708109422309	8.10842985617377	0.000831813449491498	0.977216567407321	0.987074934292232
AT2	PITHD1	0.00795121462690237	5.38434334006886	0.000826545467371707	0.977289685974984	0.987074934292232
AT2	RNF144A	0.0074911007224349	5.1169425780271	0.000823432994380859	0.977332411006628	0.987074934292232
AT2	KTN1	0.00823207100196982	6.47168409764453	0.000820235857199262	0.977376049979074	0.987074934292232
AT2	SIRT3	0.00568234909889335	5.67338096926003	0.000818437171505594	0.977401241651255	0.987074934292232
AT2	MAF1	-0.0100930707284453	6.72344953102797	0.000804412601767277	0.977595166909062	0.987180311494352
AT2	TCERG1	0.00565902321456944	7.07852184079212	0.000781586226372964	0.977915126226291	0.987412927525539
AT2	DHX37	-0.00737571407468405	5.02008034797361	0.000769385205397135	0.978088694829915	0.987494252866168
AT2	IPMK	0.0211662870641931	3.49949101953054	0.000762742191187046	0.978174887866342	0.987494252866168
AT2	CPSF7	0.00738176884859754	7.64324822929759	0.000741859800536814	0.978483445601619	0.987714817548648
AT2	TMEM214	-0.00625781974334523	6.14429690047005	0.000735755163460044	0.978572629582227	0.987714817548648
AT2	CLINT1	0.00805983765709172	8.83749726417075	0.00072478434523265	0.978732355490107	0.987785562551605
AT2	SEC24C	-0.00741031694728588	6.38458140929209	0.0007058372192532	0.979012573717378	0.987977890326512
AT2	PTEN	0.0220427223773285	5.67040881423928	0.000684036313713735	0.979339463198393	0.988217277213286
AT2	FOXJ3	-0.00581197365862091	5.63988169037392	0.000672894971616423	0.979508383849124	0.988297234024661
AT2	ADGRG6	-0.0099402902083998	5.04292461207752	0.00065749578629811	0.979744128853675	0.988444593973038
AT2	TMEM54	-0.0152262590667949	5.69653050542396	0.000642841736590382	0.979971089049805	0.98858306493307
AT2	UQCR10	0.0180705846088156	6.41638601305943	0.000627754147869033	0.980207171552947	0.988730712175147
AT2	SOX6	-0.0100027906432992	2.87270132222616	0.000591127906134384	0.980774295778194	0.989212222174235
AT2	FOXO1	0.00956296911147548	4.7219348404648	0.000581979285575269	0.980942255532742	0.989291082270597
AT2	UGGT1	-0.00448995529748398	5.97622166699838	0.000576160919938036	0.981037982593328	0.989297087131998
AT2	CHD6	-0.00549889690247742	6.17667145481523	0.000539656684705895	0.981648306235697	0.98969009448696
AT2	ZNF43	0.00755188825976798	3.1890966562543	0.000535168118733151	0.981712946912924	0.98969009448696
AT2	METTL3	0.00438657283410489	6.33182183821594	0.00053498724787003	0.981727795781873	0.98969009448696
AT2	NEK7	-0.00614440572462387	6.28570125494495	0.000531529886928748	0.981786943097227	0.98969009448696
AT2	IGSF3	0.0068850895455293	5.68321714113301	0.00052075582089252	0.981972668519622	0.989786774635162
AT2	CLCC1	0.00402723210853527	6.63417235314478	0.000484240950821749	0.982615728565549	0.990344368830469
AT2	TAP2	-0.00886751832071358	5.44746022369552	0.000470025953408141	0.982873140237182	0.990439368704132
AT2	CLDN23	0.0085868857412579	4.27422444308715	0.000469037021674084	0.982889740122358	0.990439368704132
AT2	CMTR1	-0.00360838962070466	6.28261682092579	0.0004391077880834	0.983445674586997	0.990853049232454
AT2	CNTRL	-0.0044975725182364	6.68533764734538	0.000432413090840169	0.983572199798145	0.990853049232454
AT2	KIF5B	0.00412310280149409	7.50201332318333	0.000432295588108719	0.983574256289968	0.990853049232454
AT2	FUT3	0.00812727205819972	5.18111413572473	0.000427826336958551	0.98365992364819	0.990853049232454
AT2	VAMP7	-0.00485368683934941	4.60017966528262	0.00042103674447071	0.983789560728261	0.990893059064568
AT2	DCP1A	0.00400978632122316	6.39495163052081	0.000416091137804564	0.983885268520748	0.990898890431242
AT2	RIPOR1	0.00834296820588886	4.01177871435839	0.000408158546115396	0.984037479217695	0.990961621217125
AT2	HSPA4L	-0.00637505996503071	3.22498289851565	0.00040155714475501	0.984159460353896	0.990993901050799
AT2	FOXN2	0.0062658465282678	4.28452941721612	0.000391634026883189	0.984364955065721	0.991030881350398
AT2	HFM1	-0.00896675914429007	2.58053996016994	0.00039005273721804	0.984376046030985	0.991030881350398
AT2	KARS	-0.00677559920602478	4.54794705499931	0.000384050520133002	0.984517747978123	0.991082998330037
AT2	ZNF609	-0.00420451368826464	7.61802185081773	0.000362824172929422	0.984951667676152	0.991294733048761
AT2	ACOT9	-0.00541586341521976	6.11049589369619	0.000362576418319805	0.984957162295139	0.991294733048761
AT2	XBP1	-0.00855330282690396	8.41769477821721	0.000356334316086762	0.985086790033188	0.991294733048761
AT2	VTI1B	0.00761291667274994	5.32086928768562	0.000356309502139156	0.985087896698456	0.991294733048761
AT2	TNNC1	-0.0081386919710184	4.90781055075545	0.000317490488307206	0.985923409212184	0.992044920518469
AT2	SLC25A11	0.00303939981455848	6.08498447790055	0.000302674046309176	0.986255723846352	0.992177582739923
AT2	ATP11C	-0.00470055693895309	3.50769448370077	0.000301781578739008	0.986270686524764	0.992177582739923
AT2	SNX19	0.00490595539812462	6.48560166681309	0.000299609362093932	0.986325355618499	0.992177582739923
AT2	TMEM141	-0.0062813115812868	6.204753096777	0.000286424376873261	0.98662968436783	0.992238756727144
AT2	AC073111.4	-0.00855342903385992	2.98850960858781	0.000285317847294456	0.986644446796639	0.992238756727144
AT2	ZNF658	0.00667448993225714	2.61190634750297	0.000284534267585741	0.986656288222872	0.992238756727144
AT2	HP1BP3	0.00453972178784905	6.48420387412826	0.000279221812817442	0.986798766031884	0.992291486602004
AT2	AARSD1	0.00595632303081584	5.32417414136955	0.000274182754830774	0.986918683591885	0.9923215231006
AT2	RTCA	-0.00410246322841329	5.47754747238046	0.000256992707705344	0.987335344579969	0.992649894833615
AT2	ANTXR1	0.00323872197755711	6.52764952677528	0.000243618092880292	0.987669016504623	0.992894778496711
AT2	ACER3	0.00479592749426068	3.56691756646782	0.000234019456314794	0.987910265097007	0.992921231089455
AT2	DMKN	-0.0029100275147836	7.27824747220211	0.000232214975545704	0.9879609051296	0.992921231089455
AT2	CTSL	0.00661797582713479	4.26533298246975	0.000232008234562988	0.987965635108518	0.992921231089455
AT2	SFTA2	-0.0103993103709745	7.41073372687323	0.000215844422681741	0.988392972557019	0.993260127446503
AT2	RCN2	0.00745820833577531	4.54797465376146	0.000207615497296392	0.988616304075067	0.993393970174819
AT2	ATAD2	-0.00427547432030885	3.63438648346785	0.000187203066631381	0.98918734555393	0.993819152680215
AT2	UBXN6	-0.00308459248589754	7.01770775501689	0.000186187883116326	0.989219808144218	0.993819152680215
AT2	SPCS1	0.00744358466600016	5.42933666716324	0.00017257759585447	0.989621575770256	0.994132157245963
AT2	CCDC191	-0.00444723582418624	3.83703131913482	0.000167090349671537	0.989785629676941	0.994206329326396
AT2	ZNF566	0.004488869102231	3.80115695317496	0.000148252480861826	0.990378458349342	0.994711138444199
AT2	MBIP	0.00314645513524294	9.56122110010966	0.0001052369671306	0.991895128732838	0.995709487012192
AT2	COX5B	0.00623759389115211	3.67553603541952	0.000100916666184875	0.992061225245174	0.995709487012192
AT2	CHPF2	0.00291471547207533	6.02632423525827	0.000100956654860823	0.992061903419479	0.995709487012192
AT2	AFF1	-0.00204838960293493	6.9948493058997	0.000100320493888624	0.99208680322135	0.995709487012192
AT2	DPM1	-0.00203779195208936	6.59229243536553	9.75660816911891e-05	0.992196239877235	0.995709487012192
AT2	PPP1R3E	-0.00309717316084036	3.43957794182717	9.40595677309404e-05	0.992334555021845	0.995709487012192
AT2	EMSY	-0.00248353312013906	5.0628314420835	9.33704285481756e-05	0.992366014551562	0.995709487012192
AT2	DPH3	0.00501002481000835	4.21674218752293	9.23474307585578e-05	0.992407240085339	0.995709487012192
AT2	DERL1	-0.00221563757112712	6.29370565586632	9.20319208125814e-05	0.992420834773533	0.995709487012192
AT2	ACY1	0.00259359849936227	5.06197977899809	8.56838407420538e-05	0.992686980506655	0.995709487012192
AT2	SMIM13	-0.00349337294399479	2.58953695510647	8.37101849969709e-05	0.992761841677755	0.995709487012192
AT2	POGK	0.00240712481292886	6.75497302736659	8.29697633433283e-05	0.992803576514944	0.995709487012192
AT2	LACC1	0.00271083201504085	2.98733848198445	8.23694654881729e-05	0.992823622409681	0.995709487012192
AT2	SLC23A3	-0.0036548005141777	3.36690784643754	7.87626643310527e-05	0.992985111420135	0.995709487012192
AT2	TOMM5	0.00489391403029749	5.40782284537857	7.47691682429261e-05	0.99316863250561	0.995709487012192
AT2	TXNDC5	0.00248398305771618	7.00829568224837	7.42343229081181e-05	0.993192909348616	0.995709487012192
AT2	HS6ST1	-0.00240108993965158	4.35584073265518	7.42075496675793e-05	0.993193874029609	0.995709487012192
AT2	AGRN	-0.00197761387947771	7.68352609217884	7.41743971314641e-05	0.993195610757925	0.995709487012192
AT2	WDR61	-0.00220521215493957	5.19504030016244	7.3317135782764e-05	0.993235282379084	0.995709487012192
AT2	NDUFA4	0.00686589776823257	7.07711879268101	7.29722833291594e-05	0.993251010545614	0.995709487012192
AT2	FBXW9	0.00361716236343153	3.16588600134657	7.24715522597597e-05	0.993269908414249	0.995709487012192
AT2	MAP3K20	-0.00205117698658195	6.79782018567708	6.88712722323066e-05	0.993443420938587	0.995752859669801
AT2	ZBED3	-0.00233548958138159	4.3522523841139	6.61884885200025e-05	0.993572123416098	0.995752859669801
AT2	C2orf69	-0.00490572512471548	2.84220233609395	6.53053008140805e-05	0.993608872194422	0.995752859669801
AT2	MFSD13A	-0.00199861736868262	6.04649981516595	6.41019076739867e-05	0.99367460959971	0.995752859669801
AT2	KCTD12	0.00375027451623305	4.56233045645476	4.45264208675408e-05	0.994728023987243	0.996649142042642
AT2	FUCA2	0.0033200977088796	4.83007157503798	4.34793501393476e-05	0.994790499153798	0.996649142042642
AT2	FUNDC2	0.00393811000836804	3.33661998984436	4.26087074598e-05	0.994840341421875	0.996649142042642
AT2	YIPF2	-0.00145285247964928	5.29660713662959	3.94956562867149e-05	0.995034948421178	0.996713491272789
AT2	HDX	-0.00211150384068716	2.99345658600754	3.8630177163169e-05	0.995085465606463	0.996713491272789
AT2	EIF2B2	0.00175604262737592	3.79588303785405	2.87151178529511e-05	0.995765434265861	0.9973039248941
AT2	CTSH	0.00113578887546043	11.4854240508841	2.18151586180773e-05	0.996309820033651	0.99775234737825
AT2	NHLRC2	0.00104288363727548	6.19867111195517	2.08295173198942e-05	0.996394245272018	0.99775234737825
AT2	GPATCH1	0.00125518609078985	3.86448099819189	1.37811980721732e-05	0.997066507317236	0.998334809252766
AT2	MPZL2	0.00131007177718504	7.49531107391051	1.23212009319487e-05	0.997226726238622	0.998404517411612
AT2	NAPSA	0.00119309626001332	10.8149678898395	9.18652997148578e-06	0.997605333404031	0.998683338172304
AT2	CES2	-0.000830003665138729	4.67420092802947	8.57484966645838e-06	0.997686467326578	0.998683338172304
AT2	RGS3	-0.000516922724466825	5.93439457612013	6.54117472346379e-06	0.997979387629082	0.998885817590598
AT2	NOL4L	0.000335101802914671	5.20163856847758	2.54301174258434e-06	0.998740128063984	0.999556462743176
AT2	ARPC1A	-0.00070812019970397	5.16707963117429	1.99212508380977e-06	0.998884907693792	0.999610577804721
AT2	AIMP2	-0.000420543426769999	3.91667474631829	9.37361073089319e-07	0.999234954611234	0.999870080796858
AT2	CATSPERB	-0.000242601965206551	4.13200158333994	5.63927338511706e-07	0.999406643841175	0.99987871955411
AT2	SIX5	0.000228593100236621	5.54456908248059	5.26455877994982e-07	0.999426763696657	0.99987871955411
AT2	FILIP1L	-0.000122050825666751	4.13502454899873	1.13239860267692e-07	0.999734109695719	0.99987871955411
AT2	ADD1	-5.2587724684027e-05	7.24822702963294	8.39539975971764e-08	0.999771078419461	0.99987871955411
AT2	DMD	9.31232495104276e-05	5.61096764545949	7.27570442132867e-08	0.999786896525213	0.99987871955411
AT2	AKIRIN1	0.00012860304285506	5.74055801142064	7.2014399287712e-08	0.999787986457962	0.99987871955411
AT2	EEF1AKMT3	5.53980586933687e-05	2.68345706737366	4.1671031052227e-09	0.999948936753451	0.999948936753451
AT2_CellCycle	CXCL8	-7.89799756799219	9.81482644201313	36.4323256703036	4.81848483904044e-07	9.51292516155236e-05
AT2_CellCycle	IQCN	-5.78945793561136	11.4328867910585	34.1449941143209	5.40507111451839e-07	9.51292516155236e-05
AT2_CellCycle	SOD2	-3.36246280458929	11.4261537844856	21.1417931669938	4.32639696582843e-05	0.0050763057732387
AT2_CellCycle	SRRM2	-3.86086238581859	10.1813795960952	19.0817530647509	6.71674095347987e-05	0.00569674241808501
AT2_CellCycle	CTSE	2.60023976313502	11.0645943607144	18.6175308891951	8.09196366205257e-05	0.00569674241808501
AT2_CellCycle	ZFP36L1	-2.75986397058892	10.6917484709574	18.5449780003338	9.77743155327427e-05	0.0057360931779209
AT2_CellCycle	ZFP36	-3.65462848058538	12.7418565635842	18.5676518999506	0.000115705549037477	0.00581833618017027
AT2_CellCycle	SRSF7	-2.87510134113522	10.2465646674532	14.6259513975241	0.000403908499850873	0.0164110753506699
AT2_CellCycle	ROS1	1.99826008916437	10.5291344877128	14.100093733161	0.00047021142998056	0.0164110753506699
AT2_CellCycle	WIF1	-2.81437750821387	10.90966200577	14.1733108129981	0.00052410283606961	0.0164110753506699
AT2_CellCycle	HIST1H1B	2.40303812456326	11.2977577204308	13.844226550663	0.000544971224739742	0.0164110753506699
AT2_CellCycle	IER2	-2.66340412246762	12.304509414392	14.2396421271297	0.000559468477863746	0.0164110753506699
AT2_CellCycle	NFKBIA	-2.80733827639737	12.2130906597103	13.9345121289338	0.000627226382811523	0.0169833605192043
AT2_CellCycle	FAM111A	2.06486336451267	10.6513246385955	13.161648692619	0.000696397201248324	0.0175094153456721
AT2_CellCycle	LDLR	-2.23295117171375	11.6372460516557	13.0364295941643	0.000871765566246817	0.020457431954592
AT2_CellCycle	BTBD9	1.72945956381327	10.4002145100792	12.0304019294114	0.00111865808006287	0.0246104777613832
AT2_CellCycle	SNRNP70	-2.64393608873668	10.8181970137881	11.4785577896878	0.00155855138764565	0.0322711816736041
AT2_CellCycle	CXCL2	-2.50416505757373	12.2988964406754	11.4874115620051	0.00166766900127099	0.0326121938026327
AT2_CellCycle	NR4A1	-2.6439758213288	12.9561268897871	10.8840285732607	0.00216488364747698	0.0351542972177679
AT2_CellCycle	JUND	-1.85354644810846	12.5654896042533	10.8571317278979	0.00217839872615159	0.0351542972177679
AT2_CellCycle	C11orf96	-2.13099655774526	10.5047759651594	10.6416240095536	0.00219312613445826	0.0351542972177679
AT2_CellCycle	ELF3	-2.06245279119467	12.4483679452765	10.7713498282335	0.00225212647847906	0.0351542972177679
AT2_CellCycle	FMO5	-2.60129285992688	11.0052249218756	10.5868553318397	0.00229701373866097	0.0351542972177679
AT2_CellCycle	C3	1.44405946125193	12.4886759907356	10.4418529278894	0.0025314843624955	0.0371284373166006
AT2_CellCycle	ARHGEF26	1.70737354983931	10.4436122540796	10.0463125757244	0.00267203815588606	0.0376222972348757
AT2_CellCycle	SAT1	-2.04961083154327	12.9658598618783	9.94567006365345	0.00321332298483678	0.0433727428824431
AT2_CellCycle	DMBT1	-2.88714487160538	11.4172851511662	9.76178131726288	0.0033489763748442	0.0433727428824431
AT2_CellCycle	BCAM	1.48679377687202	10.9480111475167	9.54532211419851	0.00345010454746706	0.0433727428824431
AT2_CellCycle	FOSB	-2.63548122527411	12.9753744061553	9.68488662109787	0.00359186779204086	0.0435978435447719
AT2_CellCycle	PPP1R15A	-1.70739018843193	10.3772339969416	9.17791121957812	0.00413402993438158	0.0476957038695115
AT2_CellCycle	TRA2B	-1.75396140783968	10.0789646924803	9.10347050985581	0.0042004739203263	0.0476957038695115
AT2_CellCycle	PATJ	1.25381907716129	11.5863221607825	8.79471486121419	0.00502771381497627	0.0545752619083329
AT2_CellCycle	PON2	1.38242731187489	10.7537177479286	8.6223952124358	0.00520591914941804	0.0545752619083329
AT2_CellCycle	HHIP	-2.0775606584829	10.1555177629429	8.4571796631089	0.00564867533834812	0.0545752619083329
AT2_CellCycle	PMM1	-1.7040537730288	10.9780020428146	8.54466301930094	0.00566250933316154	0.0545752619083329
AT2_CellCycle	SOCS3	-2.2264761127506	11.9062967007174	8.60205156859196	0.00567775740510867	0.0545752619083329
AT2_CellCycle	FASN	-1.5694700035524	12.0513884726048	8.50846639440267	0.00593490038393073	0.0545752619083329
AT2_CellCycle	BMP1	-2.14546983413427	11.2959645473645	8.4579857819276	0.00596773131570598	0.0545752619083329
AT2_CellCycle	RBM6	1.28443611898539	10.6176511985016	8.25270238532417	0.00615148189373922	0.0545752619083329
AT2_CellCycle	AQP3	-1.71378389724358	10.198281620291	8.26848443362641	0.0062017343077651	0.0545752619083329
AT2_CellCycle	TRAM1	1.64010495836681	10.5666029817797	7.99598474821138	0.00687665567414209	0.0576377426544596
AT2_CellCycle	ALOX15B	-2.48408230257317	10.8571153491082	8.10554140088126	0.00687723065763438	0.0576377426544596
AT2_CellCycle	MUC1	1.39043465491503	13.6212832345756	8.07149006858201	0.00729019293622121	0.059677858454648
AT2_CellCycle	NUMA1	1.5842198144611	10.324576279583	7.60258994112161	0.0082349900566408	0.0657378545751535
AT2_CellCycle	RHOB	-1.51590471271153	11.4657979343046	7.70038263246228	0.00844880811935934	0.0657378545751535
AT2_CellCycle	TCIM	-1.57408763052906	12.3723589180644	7.70103279768863	0.00859074235925301	0.0657378545751535
AT2_CellCycle	PTPRK	1.390758975846	10.6976164961774	7.48777623145824	0.0088264588812272	0.0661045431104675
AT2_CellCycle	ETS2	-1.69320445378964	10.2507490119236	7.16162556169482	0.0104442182756642	0.0753661612173474
AT2_CellCycle	VPS37B	-1.72618648082206	9.84470019488018	7.11834701172019	0.0104913122149148	0.0753661612173474
AT2_CellCycle	ACTN4	-1.30580646751707	10.4787348872984	7.0447615957817	0.0111381026004591	0.0778256245672463
AT2_CellCycle	APLP2	1.32766785998318	11.7158113470754	7.05118501290246	0.0112758717412772	0.0778256245672463
AT2_CellCycle	CD47	1.43676967499882	11.4240362348856	6.8921580805023	0.0120283596200749	0.0804091875274496
AT2_CellCycle	CLIC5	1.42942987229376	10.5604432519973	6.82013850080307	0.0121070651674853	0.0804091875274496
AT2_CellCycle	KLF6	-1.6993990830622	12.3048723417936	6.87095246427551	0.0126147492929403	0.0822294768725
AT2_CellCycle	ATP13A4	1.22056375117561	11.8275673443854	6.71105008151086	0.0133181288154254	0.0852060470446603
AT2_CellCycle	RAB11B	-1.43217862573333	10.2980370315141	6.59082481388696	0.0137759070719931	0.0852060470446603
AT2_CellCycle	LMO3	1.29250604676916	11.6683528168054	6.6263918146935	0.0137975701180274	0.0852060470446603
AT2_CellCycle	NRGN	-1.71710791170663	10.7122406232187	6.42137653500123	0.0151442590206799	0.0919099857806783
AT2_CellCycle	DLC1	-1.44223829171026	10.6854183752524	6.26380169849412	0.0163572369835239	0.0975889392915327
AT2_CellCycle	STXBP2	-1.18316754758589	9.80651515470177	6.16884255816761	0.0166936598304926	0.0979361376722232
AT2_CellCycle	SRSF5	-1.20032528589966	10.344982010841	6.13543347971845	0.0172405925990294	0.0984965955176043
AT2_CellCycle	CLDN18	1.41968251805926	10.405829450474	6.08355907892673	0.0173488321650326	0.0984965955176043
AT2_CellCycle	HIST1H1C	1.61710559212814	11.9220696928388	6.08415049219117	0.0179896043241929	0.100513344795491
AT2_CellCycle	CAPN2	1.00130750080901	11.4910934819074	5.92671848376443	0.0193839324933955	0.106611628713675
AT2_CellCycle	CD151	1.30637781188435	10.5441782924716	5.77086672286667	0.0203806910576867	0.10926715560387
AT2_CellCycle	EEF2	1.22735534658399	11.5761521901795	5.80139131220242	0.0206137769626772	0.10926715560387
AT2_CellCycle	NEDD4L	1.06173430751415	11.3261379051203	5.75539352377614	0.021006454136274	0.10926715560387
AT2_CellCycle	ID4	-1.49398213360238	10.6471745355266	5.74468877035168	0.0211084277871112	0.10926715560387
AT2_CellCycle	CALM2	1.24502762401626	10.5860921155179	5.63245821324975	0.021891420538932	0.110272547584954
AT2_CellCycle	HNRNPA2B1	1.11787432703785	11.8901833412271	5.67591656495532	0.0221049753001748	0.110272547584954
AT2_CellCycle	DDX17	1.1082274437726	10.4258247198072	5.59699832562884	0.0222424740867379	0.110272547584954
AT2_CellCycle	MKI67	1.22890340447569	10.4671056031761	5.40120935864384	0.0245649828137908	0.120095471534088
AT2_CellCycle	MARCH7	1.21463479527242	10.2876930305812	5.34895485869448	0.0251538173232508	0.121289639695675
AT2_CellCycle	PGC	-1.60684635639455	12.6709857022044	5.39419988123413	0.0258300809106482	0.1228674118993
AT2_CellCycle	LPCAT1	1.16218329246358	12.9863761610169	5.26017854993326	0.0275542669451871	0.129187053072115
AT2_CellCycle	DDX5	1.08698485761832	12.0341288200055	5.21667332339057	0.0278926591860248	0.129187053072115
AT2_CellCycle	MROH1	-1.24316963495243	10.804146878919	5.09028620981264	0.0294578831251429	0.134664608572082
AT2_CellCycle	IFT57	1.09397061798995	11.1233831947069	5.01335918439679	0.0304350455800479	0.137347898002267
AT2_CellCycle	CAPN8	0.931807522746495	11.0354342273518	4.94639715852211	0.0314935776396164	0.139451430493732
AT2_CellCycle	ACTG1	1.45305424039376	10.4145621288536	4.9030624042448	0.0316935069303936	0.139451430493732
AT2_CellCycle	HNRNPDL	1.0735665207938	10.604879634969	4.85135729513826	0.0327633941048032	0.142379194134454
AT2_CellCycle	CEACAM6	1.51707106995655	10.4638780179187	4.75077352595626	0.0343337525465068	0.145005152182996
AT2_CellCycle	FTH1	-1.24927371220933	10.5192469947688	4.77497671972608	0.0344753979518089	0.145005152182996
AT2_CellCycle	ACTB	1.58536461862088	12.546984976325	4.79975115783271	0.0346035022254876	0.145005152182996
AT2_CellCycle	ITGB6	0.957084529933755	10.6176616621434	4.70000238330182	0.0355069269727975	0.147040450522644
AT2_CellCycle	NTN4	1.06416977638995	10.6319882988102	4.64734839110567	0.0364808896203001	0.14931712960867
AT2_CellCycle	CD74	1.23464743028702	12.4009211580351	4.65782923562008	0.0372445791395231	0.150690711001289
AT2_CellCycle	ADAMTS9	-1.4164183153821	10.2623677595105	4.522074982011	0.0391281184343284	0.156512473737313
AT2_CellCycle	LENG8	1.00914509679682	11.8944933254492	4.42484040226045	0.0418642138713256	0.163828008859364
AT2_CellCycle	RNASE1	1.42961185718462	12.1555595929455	4.42077080706682	0.0419798469040582	0.163828008859364
AT2_CellCycle	AQP4	1.43098278362441	11.5175415090963	4.37616726433637	0.0426012619630565	0.163828008859364
AT2_CellCycle	SYNE2	0.958638225718571	11.5291951993047	4.37344002846205	0.0428186841336973	0.163828008859364
AT2_CellCycle	RABGAP1L	1.00332349366762	10.5901300943244	4.29573215092655	0.0439492833439518	0.166345674592161
AT2_CellCycle	NCOA7	-1.37698923124061	12.0291048718439	4.29218045805826	0.0452026964300201	0.169269671737947
AT2_CellCycle	PPP1R10	-1.33548443648822	10.3560561364192	4.15864436931165	0.0475945027979912	0.176350157735715
AT2_CellCycle	HOPX	1.13424465481797	11.5162395833489	4.10996389178436	0.0491850058643385	0.180345021502575
AT2_CellCycle	MGST1	1.23401687238367	11.5301348732822	4.02485909438612	0.0514607427245157	0.183502569516307
AT2_CellCycle	DAPK1	1.10572107555541	10.7560895406755	4.00518092716245	0.0514848661917678	0.183502569516307
AT2_CellCycle	CCDC14	1.12573733945883	10.4753281317597	3.99332021735674	0.0516100976764614	0.183502569516307
AT2_CellCycle	JUN	-1.18498306976423	13.1139071482272	4.02125403222515	0.0523730898337549	0.184353276214817
AT2_CellCycle	ICAM1	-1.31044124792601	12.0463467644633	3.98842744947436	0.0530893100039248	0.185024129914669
AT2_CellCycle	SFTPB	0.897149326916996	17.058351197121	3.95474846660796	0.054356930422184	0.187584701064792
AT2_CellCycle	CYB5A	0.938874441197211	11.2606071293808	3.87639636204149	0.0556574830889529	0.190208097546713
AT2_CellCycle	SFTPD	1.19626881361921	13.1391165162962	3.87664158127348	0.0564638817543632	0.191108522860922
AT2_CellCycle	YBX3	-1.21006747853444	10.4995720502328	3.77976493411905	0.0585370854049661	0.196238610119505
AT2_CellCycle	CPM	1.17409961431642	10.9301140368021	3.74797158040258	0.0593478804049521	0.197079753797577
AT2_CellCycle	CEBPD	-0.815894642019515	11.6162780617085	3.73024202227492	0.0608115565898543	0.200052971211483
AT2_CellCycle	RAB11FIP1	-1.24327251206575	11.1386494107499	3.70378416564532	0.0614679530506387	0.200339995128008
AT2_CellCycle	SLC34A2	1.02466050183667	14.0298760598917	3.6463598890107	0.0640899248409422	0.206969298568914
AT2_CellCycle	CENPM	0.873883365180053	10.7242172441848	3.54252926451681	0.0664247232418034	0.209333767664044
AT2_CellCycle	CTNND1	0.932401840056799	10.8004150097047	3.54078310694263	0.0665285013992255	0.209333767664044
AT2_CellCycle	CD9	0.955901391021389	11.5863032791911	3.55467355885065	0.0666061988021959	0.209333767664044
AT2_CellCycle	HNRNPD	0.934892925255784	10.6516017999075	3.43739018858925	0.0703549710138633	0.219158847759999
AT2_CellCycle	TACC2	-1.14902595022128	11.470584581415	3.44648114237063	0.0709793617798172	0.219164345144699
AT2_CellCycle	CTSH	0.830946010997074	12.7811435911585	3.36038820893051	0.0747645030878368	0.228193165256533
AT2_CellCycle	MT-ND6	1.07769312785065	11.5330084113485	3.33409733120428	0.0752000203686302	0.228193165256533
AT2_CellCycle	RBPMS	0.894174069893647	10.9660200935579	3.21017455751767	0.0802390023290068	0.240760356476212
AT2_CellCycle	CDK1	1.02164445943813	10.7585177723437	3.19495942375641	0.0807094376823665	0.240760356476212
AT2_CellCycle	DUSP1	-1.14691761067621	13.0491715753345	3.18782048151927	0.0824745266338744	0.243958263656503
AT2_CellCycle	TMSB10	1.06857515901626	11.3829167829028	3.11251993416469	0.0850882428606919	0.249179566366241
AT2_CellCycle	IMPA2	0.84076735067565	10.5443345114116	3.06595281602543	0.0867668855647902	0.249179566366241
AT2_CellCycle	CELF2	0.832597500759992	10.7462279329738	3.0660621271743	0.0869275020198659	0.249179566366241
AT2_CellCycle	HMGB2	0.785501888577768	10.8787690317727	3.05933164230072	0.0873937376848831	0.249179566366241
AT2_CellCycle	MDM4	0.79365378514624	10.7862300283608	3.05001665201528	0.0877791654244713	0.249179566366241
AT2_CellCycle	HSPA8	1.13407181402776	10.7129705958495	2.90269589269296	0.0953609879522514	0.26853654207354
AT2_CellCycle	UTRN	0.83626361135352	10.5801629517292	2.85287756301796	0.098165621366938	0.27424046604097
AT2_CellCycle	ARHGEF2	0.835160694424644	11.5314024918947	2.84609794309969	0.0993279388543036	0.27530263367492
AT2_CellCycle	CHD2	0.9150745558935	11.4709258210358	2.77489579352323	0.103440670887645	0.284461844941024
AT2_CellCycle	GPRC5A	0.780975463242854	12.151185481911	2.74279071516497	0.105846977191358	0.288822759467892
AT2_CellCycle	MCM7	0.833593588253322	10.8465611209404	2.60374059172829	0.113862098516726	0.305130135535351
AT2_CellCycle	TYMS	0.844384499278415	11.338035064367	2.6006895342045	0.114473725774293	0.305130135535351
AT2_CellCycle	B2M	1.14467210120542	11.7582368085783	2.59506737694534	0.11506809572371	0.305130135535351
AT2_CellCycle	SDC4	-0.940211334481896	11.8260985639143	2.59760742623755	0.115290647801709	0.305130135535351
AT2_CellCycle	WFDC2	0.92957837408254	11.6741922213771	2.51295465162342	0.120806410992592	0.317342213950689
AT2_CellCycle	VEPH1	0.918352524300148	11.306054835083	2.49249086648512	0.122007949763089	0.318124431974869
AT2_CellCycle	AHCYL2	-0.778923019748108	11.2835628120629	2.47220297431356	0.123857460874714	0.320572251675732
AT2_CellCycle	BAIAP2L1	-0.782209990925893	10.0208695900066	2.42737539625779	0.126209718717163	0.324276065609062
AT2_CellCycle	EGR1	-0.918944459841259	13.020890611066	2.32129309889638	0.136197696084797	0.347402818998902
AT2_CellCycle	ANKHD1	0.680861494254176	10.4869600337073	2.28626489904436	0.137525641749836	0.348266373352102
AT2_CellCycle	TSPAN3	0.751229241607973	10.8478371805091	2.27287908720827	0.138936919886122	0.349327112856536
AT2_CellCycle	TMSB4X	1.11462277086664	13.8507372871619	2.25027408510227	0.142183121419343	0.354953608082332
AT2_CellCycle	SPTSSA	-0.791825222443124	10.4526560590385	2.20433161850038	0.144918045519349	0.359233464949373
AT2_CellCycle	SUSD2	0.838978662546658	10.5634985146721	2.18890243837541	0.145994283590273	0.359370544222211
AT2_CellCycle	HDGF	0.799894125904112	10.4913344784581	2.14127142098737	0.15031127131785	0.367424747271736
AT2_CellCycle	BHLHE40	-0.749226459287696	10.5751072717167	2.12990456400781	0.151823815371355	0.367424747271736
AT2_CellCycle	SFTPC	-0.899845629594272	15.4523468065966	2.13731828079224	0.152397764493391	0.367424747271736
AT2_CellCycle	GNAQ	-0.822018472919237	10.7180278033178	2.03997851591814	0.160664059533012	0.384719380650478
AT2_CellCycle	CCNL1	-0.767552258579695	10.6606992737774	1.97716033032719	0.16706245859377	0.395762516296219
AT2_CellCycle	TACSTD2	0.638758223068627	10.8868159639494	1.9714437204069	0.167524474227661	0.395762516296219
AT2_CellCycle	TOP2A	0.977925527251159	10.5702475453056	1.95043522160908	0.169364778677095	0.396290825406314
AT2_CellCycle	CLDN4	-0.755557522928119	10.6876189069559	1.94621140256817	0.170355266765147	0.396290825406314
AT2_CellCycle	FOS	-0.908676502979026	13.9476117433485	1.94950914278264	0.171125583698181	0.396290825406314
AT2_CellCycle	PRKAR1A	-0.768768975314412	10.523604987291	1.91903997042982	0.173188827779701	0.398447499205587
AT2_CellCycle	GPX4	0.751757065030526	11.0017197708209	1.89628830088547	0.175720764487377	0.400601624522656
AT2_CellCycle	NFKBIZ	-0.79827005009529	11.0618888644305	1.89367295748499	0.176401283525601	0.400601624522656
AT2_CellCycle	EPHA2	-0.874350382550597	10.4074707481692	1.87314566876282	0.178199819509022	0.402091900430614
AT2_CellCycle	VAMP8	0.696451548157137	10.637851130301	1.85620927060478	0.179976052661688	0.403513188133211
AT2_CellCycle	DNM2	-0.754511472235379	11.1941084779011	1.84577094827332	0.181928873940661	0.404293257101879
AT2_CellCycle	MT-CO2	1.11005834624154	12.5186808469469	1.84298107486039	0.182621101929542	0.404293257101879
AT2_CellCycle	STX16	-0.732425583181774	10.3867539753608	1.80546775384599	0.186054358250574	0.409319588151263
AT2_CellCycle	WSB1	0.629480706807328	12.4406809180447	1.79332680091935	0.188535134386442	0.41220103915545
AT2_CellCycle	DOCK5	-0.775539766302309	11.2280679057366	1.71647671417921	0.197674947902271	0.429515936182713
AT2_CellCycle	KRT7	0.612948882046488	12.4027519992302	1.65727189992597	0.205804604423063	0.444436937159006
AT2_CellCycle	TK1	0.688019397809241	10.8191202658401	1.54468169484185	0.220621276802751	0.473528594113223
AT2_CellCycle	IKBKB	0.538695832518411	10.6205100156934	1.51923970597297	0.224292056465044	0.478489720458761
AT2_CellCycle	SCGB3A2	1.07135044173458	12.0159140524501	1.51093848843838	0.226350424993069	0.479971985527472
AT2_CellCycle	ATP8A1	0.632495278727557	10.6852844671551	1.48938547607432	0.228844585089183	0.480518357806928
AT2_CellCycle	KRT8	0.557651681950126	11.7243960017408	1.49103525363516	0.229338307135125	0.480518357806928
AT2_CellCycle	CYP4B1	0.608236561962645	11.965880633309	1.47720981595188	0.231577765111313	0.481632830565019
AT2_CellCycle	SNX30	-0.62403900318176	10.9558219419562	1.44990206108148	0.23549601726884	0.481632830565019
AT2_CellCycle	H1FX	0.655526157795131	10.6922343423136	1.43745174051703	0.237000466515944	0.481632830565019
AT2_CellCycle	TTLL5	0.561763668305688	10.4519642527628	1.43494003944122	0.237245272058501	0.481632830565019
AT2_CellCycle	SECISBP2L	0.617731556965982	10.8824370875069	1.42278009118731	0.239520289453321	0.481632830565019
AT2_CellCycle	ADRB2	0.593033608334311	10.9131209401462	1.42142666352522	0.239779148197473	0.481632830565019
AT2_CellCycle	NUCB1	0.617822577940257	10.7218358441809	1.41737332209661	0.240283772013316	0.481632830565019
AT2_CellCycle	TSC22D3	-0.77904017092454	11.1326388059205	1.41361673955266	0.241461014084889	0.481632830565019
AT2_CellCycle	ATP11A	0.591025697926602	11.4727129880997	1.40106183473447	0.243505647904226	0.481632830565019
AT2_CellCycle	LMNA	-0.649655219163754	12.9283420964067	1.40467814136784	0.243552965456174	0.481632830565019
AT2_CellCycle	ATP1B1	0.606671095769911	10.7493383914753	1.38610471646365	0.245477815023541	0.482727323398248
AT2_CellCycle	CREBZF	0.555128819840256	10.8721223122947	1.35896714154739	0.250188659243269	0.489257822520171
AT2_CellCycle	NAPSA	0.665881680105158	12.4011486714462	1.33144438171601	0.255790942563645	0.496540372158378
AT2_CellCycle	CD55	0.578050504916943	11.4990932664574	1.32383112741852	0.256733942422798	0.496540372158378
AT2_CellCycle	NEDD9	0.550127735666549	10.9214382199318	1.30864321212138	0.259055474062612	0.497003463682859
AT2_CellCycle	RSRC2	-0.618208000136764	10.7218141541693	1.3031044369726	0.260170905728984	0.497003463682859
AT2_CellCycle	ANXA2	0.751954362909778	11.2048680374534	1.29208260466069	0.262196810857897	0.497003463682859
AT2_CellCycle	PFN1	0.660514959097365	11.0205551676583	1.28760787213803	0.262903012313124	0.497003463682859
AT2_CellCycle	ASXL1	0.555578832633103	10.7354968799789	1.28044912751724	0.264033090081519	0.497003463682859
AT2_CellCycle	S100A10	0.710015900290903	11.4505748145383	1.21036087820408	0.27777793255911	0.517976185982731
AT2_CellCycle	SMC4	0.544677264424809	10.9349548686266	1.20143090225358	0.279230496549692	0.517976185982731
AT2_CellCycle	EPS8L2	0.51016621606335	11.2456988292393	1.20072183452968	0.279589418570224	0.517976185982731
AT2_CellCycle	CGN	0.477726354991677	11.121759262938	1.1691414115833	0.28584497006682	0.521806863995017
AT2_CellCycle	LIG1	0.525925216376401	11.0063229107376	1.16791317696812	0.28600356148832	0.521806863995017
AT2_CellCycle	MEGF6	0.579547276901802	10.9380177184325	1.16311380727924	0.286916381560184	0.521806863995017
AT2_CellCycle	ANXA1	-0.598048596385548	10.9769915633465	1.15735497277728	0.288356991019636	0.521806863995017
AT2_CellCycle	AHR	0.55105826812242	10.6269913028979	1.14494416672636	0.29045928170235	0.521806863995017
AT2_CellCycle	TMPRSS2	-0.63065213789109	10.6507915774569	1.14370965156843	0.290983461199129	0.521806863995017
AT2_CellCycle	VIM	0.754117957278313	10.8440859018576	1.13440621643886	0.292764762973206	0.521806863995017
AT2_CellCycle	RBM33	0.466290520713782	10.8916165268737	1.12314140402058	0.295243375764097	0.521806863995017
AT2_CellCycle	DOT1L	0.507094386827601	10.5106150160633	1.12158397659467	0.29529757776097	0.521806863995017
AT2_CellCycle	EDEM1	-0.507692304770596	10.9709400634811	1.11759423062395	0.29666684735581	0.521806863995017
AT2_CellCycle	HNRNPA3	0.628715378544895	10.4419690219539	1.10199471440722	0.299426230316549	0.521806863995017
AT2_CellCycle	ADK	0.466654520088331	10.7622250989979	1.10310933947222	0.299445984451686	0.521806863995017
AT2_CellCycle	FANCI	0.565412347128676	10.5178842910519	1.07299477350169	0.305860787254429	0.530359591692409
AT2_CellCycle	ID1	-0.633924236194862	11.0636540275707	1.05577872754058	0.310293680210149	0.535408703107709
AT2_CellCycle	NIBAN2	0.464431466213757	10.795043695036	0.952243073721114	0.334624172039018	0.574574188086509
AT2_CellCycle	S100A6	0.556033842826472	11.841174277706	0.945634902706933	0.336837304561493	0.575277880899894
AT2_CellCycle	ARHGEF1	-0.498479431137876	10.7566470155772	0.92990773182465	0.340443709702423	0.575277880899894
AT2_CellCycle	CNTROB	-0.477835075551202	10.6002200019574	0.911526969690008	0.34510449838658	0.575277880899894
AT2_CellCycle	AQP1	0.538956361382816	11.3491423645581	0.910579870190788	0.345619843931972	0.575277880899894
AT2_CellCycle	TFCP2L1	-0.566769119448026	10.1622498996159	0.908287071329734	0.345693284427496	0.575277880899894
AT2_CellCycle	PNN	-0.438595366178434	10.4337451435798	0.905988006820738	0.346464756126214	0.575277880899894
AT2_CellCycle	ZBTB16	0.55695837911928	11.4982798490283	0.907584690276933	0.346474178269254	0.575277880899894
AT2_CellCycle	VMP1	0.469188560888774	11.1976606897769	0.888713611755958	0.351347922818569	0.580275216090299
AT2_CellCycle	UHRF1	0.605155088261907	11.2167932632551	0.883324165103694	0.352780955236716	0.580275216090299
AT2_CellCycle	FTL	-0.563783176452914	10.6743258750089	0.8485155061696	0.362222030177506	0.593033277313871
AT2_CellCycle	PILRB	0.485839618078853	10.7037410999837	0.828671953810389	0.367691858969923	0.59852135971221
AT2_CellCycle	BRD2	-0.465054523668867	10.9504607115397	0.824414659964635	0.369210089879918	0.59852135971221
AT2_CellCycle	CNN3	0.441484716500397	10.4772032381458	0.817878835350121	0.370675160276312	0.59852135971221
AT2_CellCycle	SFTPA1	-0.684921136770748	13.9303521244515	0.812783043119193	0.373243094598142	0.599915841545872
AT2_CellCycle	SQSTM1	0.433798711383246	11.4776236828625	0.790658541454653	0.37922779119533	0.604396776277764
AT2_CellCycle	ADGRF5	0.442088706311255	11.3248623908343	0.789617205031934	0.379465021469846	0.604396776277764
AT2_CellCycle	HNRNPH3	-0.387996099424485	10.8954227045707	0.764585571094455	0.386970999053626	0.613575638139083
AT2_CellCycle	AHNAK	-0.416009456938496	10.6747370675627	0.755704348280179	0.389596379555592	0.614351639064343
AT2_CellCycle	SELENOP	0.610439774938731	11.2619315329344	0.751805088943835	0.390951043040945	0.614351639064343
AT2_CellCycle	LAMA5	0.418390959686853	10.6960926286924	0.744827586226463	0.392872485754896	0.614627177714326
AT2_CellCycle	PLXNB2	0.342295806596628	11.2669526035566	0.735024719673685	0.396301179563281	0.615923925900125
AT2_CellCycle	ABCA3	-0.434718522344054	12.3940908320175	0.733558997734053	0.397200940850365	0.615923925900125
AT2_CellCycle	TRA2A	-0.443581705623827	10.5889726474007	0.719407143856015	0.401080585231001	0.617326166401279
AT2_CellCycle	CIRBP	-0.407648310841198	11.6979952537128	0.709668449422547	0.404753017833859	0.617326166401279
AT2_CellCycle	KANSL1	0.421348000934795	10.1272490828018	0.706155355180354	0.405041354764869	0.617326166401279
AT2_CellCycle	ACADVL	0.397044797988734	11.1748129136154	0.698046974822579	0.408282358953316	0.617326166401279
AT2_CellCycle	CLDN7	-0.460639159679099	10.7229799595527	0.696607148856968	0.408658796515993	0.617326166401279
AT2_CellCycle	MTUS1	0.403696722323101	10.8157183922416	0.693269943621422	0.40969331814473	0.617326166401279
AT2_CellCycle	SLC39A8	0.379872393601268	11.2199584954671	0.688888478399724	0.411376661482028	0.617326166401279
AT2_CellCycle	TNFRSF1A	-0.430053178844181	10.3990090042329	0.68570148119792	0.412135366773581	0.617326166401279
AT2_CellCycle	MYO19	0.387842198451159	10.5577459275749	0.669517161497889	0.417632524231273	0.622909527666984
AT2_CellCycle	SCD	0.562944481361942	10.5315603287562	0.66302226596077	0.419834852298148	0.623552185691764
AT2_CellCycle	EMP2	-0.447373789950996	11.344846145785	0.655607012864549	0.422964739368465	0.624650182251562
AT2_CellCycle	ITPKC	-0.569045624687196	11.4684197679116	0.652481191866463	0.42412327715376	0.624650182251562
AT2_CellCycle	GLUL	0.51338647598974	10.7438530749782	0.638840057456164	0.428496898090601	0.626705840494639
AT2_CellCycle	SRSF4	-0.422590150001494	10.3959132193273	0.632632808500568	0.430696043344605	0.626705840494639
AT2_CellCycle	HELLS	0.51537832548812	11.8720873510369	0.633650591766263	0.430860265340064	0.626705840494639
AT2_CellCycle	SERPINA1	0.537122443876282	11.977622216918	0.624128861242699	0.434347835089117	0.629178757001519
AT2_CellCycle	CAPN3	-0.421483098103523	10.2551651155286	0.591199797725672	0.446039352441268	0.643466606800518
AT2_CellCycle	CAVIN2	0.43797207781226	10.2299412194101	0.519381740895889	0.474768632005828	0.682116565167557
AT2_CellCycle	SELENBP1	0.360576363300801	11.0446522566212	0.502903966866516	0.482191574027242	0.689965179095891
AT2_CellCycle	TES	-0.355416461687712	10.3381574746904	0.4945020228828	0.48563649256226	0.69208115539237
AT2_CellCycle	HMGN3	0.350400115930869	10.6570430660173	0.478220040006577	0.492916137258535	0.699622904495986
AT2_CellCycle	ARGLU1	-0.332544435685802	12.3887424598603	0.457804284585721	0.502821452337712	0.707577679487856
AT2_CellCycle	LUC7L	0.351382858675387	10.6284587555238	0.453004177779344	0.504468826049633	0.707577679487856
AT2_CellCycle	ATN1	-0.368655772315341	11.1527444766253	0.452231337693227	0.505120012947513	0.707577679487856
AT2_CellCycle	ADGRE5	-0.403488321629913	10.770862550101	0.448863411246579	0.506561293269715	0.707577679487856
AT2_CellCycle	MYO6	0.345517782913316	10.7411637037488	0.440465012348682	0.510445841761046	0.71018551897189
AT2_CellCycle	ALPL	0.389235713430536	10.6712067248275	0.430857137264809	0.515033980524343	0.713747878521924
AT2_CellCycle	LUC7L2	0.327469481974504	10.6462383490828	0.42467706823742	0.518051044987266	0.715113599354971
AT2_CellCycle	NDUFV1	0.321020268407713	10.4698044772794	0.404813795914562	0.52788712702431	0.725844799658427
AT2_CellCycle	SLPI	0.401200082558437	11.6722651118309	0.389627052929719	0.536107528647807	0.734279572311394
AT2_CellCycle	HSPB1	-0.416668971865406	11.2967723822645	0.380728019659713	0.540749203378392	0.737615379006848
AT2_CellCycle	PIGR	0.407267942635742	10.8832710509602	0.3738023839076	0.544205086730736	0.737615379006848
AT2_CellCycle	ILF3	0.31782584065154	11.3549767726375	0.372970425024536	0.544829541311876	0.737615379006848
AT2_CellCycle	NCOR2	0.280810857866009	11.1364347156105	0.338869229638496	0.563674679958428	0.760204932357727
AT2_CellCycle	ANKRD10	0.295161330943954	11.0356241573742	0.326275343504589	0.570946079754705	0.767072595700977
AT2_CellCycle	LIMCH1	-0.282820312474626	10.919120789196	0.322175850723234	0.573381932678228	0.767416122824093
AT2_CellCycle	TXNIP	0.268622405869289	11.5834752829099	0.308570085435299	0.581701317819867	0.775601757093156
AT2_CellCycle	SNX25	0.261397473148536	10.4765968639488	0.297216488851341	0.588377557114786	0.780626505059621
AT2_CellCycle	LMO7	0.305848157332099	11.4086190475349	0.295226565573635	0.589905256664372	0.780626505059621
AT2_CellCycle	CASZ1	-0.308699860396895	9.83754695456354	0.28407141428549	0.596573376533756	0.782230522904754
AT2_CellCycle	OAZ1	0.265967392630829	11.6232351117187	0.283006387511081	0.597735600721708	0.782230522904754
AT2_CellCycle	PDE4D	-0.253548442005937	11.5634751468538	0.282959899518259	0.597784121197099	0.782230522904754
AT2_CellCycle	EZR	-0.225874618578702	11.6542594148254	0.272145649196432	0.604864902912716	0.786034125389231
AT2_CellCycle	TM4SF1	-0.310644754629188	10.2612726283976	0.27114717927869	0.605156954490004	0.786034125389231
AT2_CellCycle	MCL1	-0.263211654740367	12.6983920742875	0.264186799993475	0.610313125404376	0.788611170256008
AT2_CellCycle	SELENOW	0.248143661493072	10.9067308448295	0.258117880049013	0.614079291761134	0.788611170256008
AT2_CellCycle	MYH14	0.25992053252969	10.6937568068548	0.256625478997973	0.615033254496029	0.788611170256008
AT2_CellCycle	ALCAM	0.24837203228024	10.4069694429804	0.254948610004125	0.616102476762506	0.788611170256008
AT2_CellCycle	AGRN	0.266314180634526	10.5879576741665	0.247837362299156	0.621105564247527	0.792134632663513
AT2_CellCycle	SLC22A31	0.276471238190045	11.4235004891519	0.243833913838605	0.624155983563607	0.793151285972526
AT2_CellCycle	NCAPH2	0.236044448215213	10.4485339028749	0.225786812544435	0.637000203464566	0.803831707869981
AT2_CellCycle	TCF25	-0.24393278206527	10.8929325294994	0.225836577241424	0.637127972999218	0.803831707869981
AT2_CellCycle	PTPN1	-0.261774429756745	11.317366565607	0.220807227265266	0.640993391547948	0.805820263660277
AT2_CellCycle	FOXP1	-0.233222745831158	10.7795763253609	0.214471182541607	0.645681066824709	0.808824681574013
AT2_CellCycle	DCTN1	-0.241935538188948	9.97623567739728	0.210142222732919	0.648814293145082	0.809867486478968
AT2_CellCycle	LMNB2	0.229934491306526	10.6730717386931	0.200453843016454	0.65659646765625	0.813671379980765
AT2_CellCycle	NAP1L4	-0.22788007596063	10.3345835614253	0.198782108190369	0.657888114810994	0.813671379980765
AT2_CellCycle	EZH2	0.276740578037404	10.8026643408956	0.197749632452885	0.658796429813972	0.813671379980765
AT2_CellCycle	ACADL	-0.227629379125559	10.5748031364925	0.187629095216381	0.667069411171111	0.821008506056752
AT2_CellCycle	AREG	-0.351267735441313	10.4159660839029	0.178424402489412	0.674819531309296	0.82765322306924
AT2_CellCycle	EPAS1	-0.250188518713938	11.0386427604551	0.173684437266192	0.67904675477377	0.829946033612386
AT2_CellCycle	F3	0.223030656616451	11.2210896105957	0.170463547845911	0.681871046242571	0.830514215492681
AT2_CellCycle	CDK5RAP3	-0.21528035661623	10.6750789536644	0.15555982009248	0.695253708608424	0.843894156655743
AT2_CellCycle	MLPH	0.184255746717917	12.040192544466	0.147556690396655	0.703013172771841	0.850380195242914
AT2_CellCycle	NFIC	-0.201187517662189	10.382941797685	0.141925610810593	0.70818434047296	0.85370167070713
AT2_CellCycle	DHCR24	0.211853108024717	11.4341267637379	0.137037818777467	0.713205590828376	0.855400768716987
AT2_CellCycle	MT-CYB	0.28797800944204	10.9727883791042	0.134268252125929	0.715901342166313	0.855400768716987
AT2_CellCycle	JUNB	-0.184774563794921	11.3300705173365	0.133384541684595	0.716884166964521	0.855400768716987
AT2_CellCycle	SCNN1A	0.17899257949491	10.8606577618543	0.124244058617198	0.726234390957258	0.861815596098187
AT2_CellCycle	SCEL	0.211419922107417	10.1946782840305	0.118324845328624	0.732441404045507	0.861815596098187
AT2_CellCycle	BTG2	0.192677826337709	10.7611014245576	0.115729507363696	0.735384461461991	0.861815596098187
AT2_CellCycle	RSRP1	-0.186849501052202	11.1535149308996	0.115294245548962	0.735955312251857	0.861815596098187
AT2_CellCycle	SFTA3	0.159060781508944	11.641011193771	0.112257385801515	0.739379090460979	0.861815596098187
AT2_CellCycle	DYNC1LI2	0.191951944754858	10.4422156583406	0.111599977149015	0.739908271343454	0.861815596098187
AT2_CellCycle	TGFBR2	-0.173593890334062	11.0720377824451	0.110374632385525	0.741422609094399	0.861815596098187
AT2_CellCycle	ACOXL	0.185834572098565	10.789386954982	0.108192033285187	0.743829304266302	0.861815596098187
AT2_CellCycle	MBIP	0.16193079746074	11.1385511612918	0.107840413597742	0.744295287539343	0.861815596098187
AT2_CellCycle	LAMP3	-0.158880345536889	10.8075966346047	0.105143835338188	0.74736027778811	0.862527271414474
AT2_CellCycle	PABPC1L	0.170987020272825	10.9067146415689	0.099388828475138	0.754129381655628	0.865057465057442
AT2_CellCycle	AKT1	0.156226999150295	10.5615931127654	0.0990570738782563	0.754467732308621	0.865057465057442
AT2_CellCycle	CACNA2D2	-0.150109357396748	10.8829004854735	0.0942067893502072	0.760429872711809	0.869062711670639
AT2_CellCycle	UBAP2L	0.147270912737311	10.2826469275222	0.0911632197236246	0.764095828616399	0.870426316093763
AT2_CellCycle	NKX2-1	-0.127254243847098	11.9868992080289	0.0869236591484391	0.769726187518152	0.872160814383265
AT2_CellCycle	ARRDC3	-0.152092153665642	11.6172517892524	0.0862414396659683	0.770573901344305	0.872160814383265
AT2_CellCycle	MT-ATP6	0.258963009787244	12.5414435875769	0.0803852693897558	0.778341227870813	0.878128564777328
AT2_CellCycle	STAG1	-0.171188024885146	10.4372718618663	0.0771313318201187	0.782532768940174	0.880036851971059
AT2_CellCycle	CFLAR	-0.14125043627809	11.5045936990159	0.0733040678127026	0.788005090844024	0.882680668545861
AT2_CellCycle	TACC1	0.122109899059397	10.6849317784992	0.0718850458084508	0.78989889372712	0.882680668545861
AT2_CellCycle	LUC7L3	-0.122738575548387	10.4204955965313	0.0667484620028489	0.797339666853663	0.888175831431928
AT2_CellCycle	LRRK2	0.116348073681816	11.7428051665845	0.0593818821813471	0.808759965943214	0.894463973062209
AT2_CellCycle	DHX15	-0.1155677865798	10.7333038756679	0.0579503544428032	0.810929990333688	0.894463973062209
AT2_CellCycle	E2F1	-0.12409693545344	10.8033805476992	0.0567116144197494	0.812930865742695	0.894463973062209
AT2_CellCycle	ST3GAL5	-0.102941324545556	10.3311884427532	0.0562038840261912	0.813694539165157	0.894463973062209
AT2_CellCycle	ATP2C2	-0.129547770812407	10.523504985218	0.0549982734295145	0.815690157252753	0.894463973062209
AT2_CellCycle	MAST4	-0.112383738066025	10.7704921830226	0.0510999933195303	0.822253712392301	0.898861201124504
AT2_CellCycle	TBC1D9B	-0.107308264031885	10.4806489698343	0.0440629748099663	0.83471758542379	0.904188023440465
AT2_CellCycle	CCNL2	0.0955786426518887	11.8614444455298	0.0440786914751142	0.834814767168839	0.904188023440465
AT2_CellCycle	PFKFB3	0.111300256162118	10.3639547908565	0.0429626637035616	0.836742238174598	0.904188023440465
AT2_CellCycle	CSF3R	0.0989367472944109	10.6104497034949	0.0416118158421553	0.839319552188035	0.904188023440465
AT2_CellCycle	SRSF2	0.103075501018881	10.6973691755402	0.0412756576686253	0.839970124048386	0.904188023440465
AT2_CellCycle	MT-ND4	0.16885752196301	12.2127639981648	0.0380180250256834	0.846450816658118	0.908386242267249
AT2_CellCycle	DNMT1	-0.106796420199546	10.5663969515484	0.036314409598563	0.849762092866704	0.909167953462249
AT2_CellCycle	PDXK	0.0796533963051104	11.2979357659561	0.0300658825358212	0.863212165369425	0.92075964306072
AT2_CellCycle	MLLT6	-0.0836402711252878	10.605948383304	0.021751607367723	0.883442356441481	0.939491569387919
AT2_CellCycle	MPRIP	0.0747496122515179	10.6683224952056	0.0185835926057407	0.89220661108895	0.945953997299128
AT2_CellCycle	AKAP9	-0.0673196447548525	10.2338138885363	0.0173924022584128	0.895670585264259	0.946774912952009
AT2_CellCycle	AKAP13	0.0588487090178563	11.1801007108514	0.0138601752457254	0.906863189969259	0.953283106588714
AT2_CellCycle	RHOBTB2	0.070473546141114	10.8848712117617	0.0137413082718077	0.907243865645509	0.953283106588714
AT2_CellCycle	ITPR3	-0.0530357345440979	11.7321776637004	0.0127957810586604	0.910521790301001	0.953623889673699
AT2_CellCycle	TMEM41B	0.0580571506087831	10.7424243553699	0.0120834561649938	0.912986508011468	0.953623889673699
AT2_CellCycle	C4BPA	-0.059288120035913	10.7049217730842	0.00755325716706612	0.931152052486542	0.966962291582452
AT2_CellCycle	EHMT1	0.0398388457492676	10.3498067871895	0.00726133984581212	0.932474439349934	0.966962291582452
AT2_CellCycle	SPAG9	0.0329210665150247	10.5536554980658	0.00693881714710566	0.933997668005777	0.966962291582452
AT2_CellCycle	MT-ND3	0.0618154839440154	11.7413013939551	0.00557974546299849	0.940839902522474	0.968832197122454
AT2_CellCycle	SLTM	0.0360081815587687	10.2496819872459	0.00548162420263861	0.941308555158748	0.968832197122454
AT2_CellCycle	MAT2A	-0.0387430851597174	11.0455519650648	0.0048364094804429	0.944894557795003	0.969687709457263
AT2_CellCycle	FNDC3B	-0.0326366540247575	10.6546239664746	0.00367672961860351	0.951931494509723	0.970211095770461
AT2_CellCycle	MT-CO3	0.0502918768140514	12.8349744240097	0.00354103845699854	0.952869173872088	0.970211095770461
AT2_CellCycle	CD44	0.0295389130805579	10.7913840642632	0.0034153568058516	0.95367340663801	0.970211095770461
AT2_CellCycle	SNX1	-0.0262392365998877	10.5573622455214	0.00221689924707052	0.962662679608115	0.97401191431088
AT2_CellCycle	ASPH	0.0229623720601714	11.2738742911706	0.002185650884902	0.962943597102802	0.97401191431088
AT2_CellCycle	VEGFA	0.0231176572195075	10.924337027127	0.00180764115333281	0.9662906030445	0.974596825993307
AT2_CellCycle	BRI3	0.0139959330458947	10.7917743106883	0.000571097818188954	0.981047077787889	0.984586705113553
AT2_CellCycle	NPC2	0.0134168776433573	12.1650365088334	0.000527933245097735	0.981789583792207	0.984586705113553
AT2_CellCycle	ZRANB2	-0.00948389978067877	10.5393771489867	0.000344927774287245	0.985267702623244	0.985267702623244
ATi_AT1	GADD45B	-5.20877930685624	8.56891083827179	44.0450205371219	1.47999530170812e-07	0.000120954175047643
ATi_AT1	HPCAL1	-3.71635151665875	9.29514392402411	43.0569199915342	2.00089619599079e-07	0.000120954175047643
ATi_AT1	ZFP36	-4.54897902620491	11.6212356266565	33.7475103393638	2.11526480317286e-06	0.000671229177272955
ATi_AT1	KRT19	-3.75955033140948	9.23928309666135	32.7878006695723	2.2207747800594e-06	0.000671229177272955
ATi_AT1	MYADM	-3.33101198388678	8.85146736835031	30.8355220519515	3.57765076489602e-06	0.000865075954951858
ATi_AT1	SRRM2	-3.64023640721842	9.34926130358289	29.4103265881071	5.59191734341012e-06	0.00112677134469714
ATi_AT1	UBC	-3.20715669139182	8.47755164850018	27.8298707132995	7.60865121435299e-06	0.00131412275973611
ATi_AT1	LDLR	-2.76315964389264	10.3567360206139	26.5111729498826	1.42388552195877e-05	0.0021518469950602
ATi_AT1	ZFP36L1	-2.98377809888938	10.4036333556883	24.4551332628622	2.54130557906055e-05	0.00341382049453801
ATi_AT1	IRF1	-2.4947972554687	8.61999000853296	22.8076185752322	3.52816642651623e-05	0.0039855620110441
ATi_AT1	GSTP1	-2.74145777756292	9.6432223999116	23.0101937038373	3.74605534030516e-05	0.0039855620110441
ATi_AT1	FADS3	-2.36856146172687	8.22608463246199	21.9309884823427	4.25519312729293e-05	0.0039855620110441
ATi_AT1	ABCC3	1.67031842485235	9.78769368735814	22.3165240285552	4.28555054950978e-05	0.0039855620110441
ATi_AT1	SOCS3	-3.984078898421	9.30202405365172	21.7954995937775	4.97021390973637e-05	0.00429213472633662
ATi_AT1	TEDC1	-3.90949263365801	8.27756036069088	20.6928289085228	6.53245749231366e-05	0.00501742867045421
ATi_AT1	NYAP2	1.80940579931544	9.5996182584878	20.6123662278285	6.93188051624811e-05	0.00501742867045421
ATi_AT1	FMO2	-1.721529666029	9.48631406299143	20.9299781733894	7.15347388119469e-05	0.00501742867045421
ATi_AT1	CNST	-1.99705243341684	8.68827284100522	20.5024891460653	7.47011712722711e-05	0.00501742867045421
ATi_AT1	CDKN1A	-2.46696415282789	8.28231328096444	20.0129756569282	7.97228568637338e-05	0.00507289126043443
ATi_AT1	ACTN4	-2.1356799802007	9.73365881362609	20.1860487630625	9.12269108338622e-05	0.00551466675990697
ATi_AT1	PIM3	-2.19119849425212	9.35346978842367	19.5170100783437	0.000110032486459048	0.00633472743471379
ATi_AT1	CTDSP2	-2.1628877244355	8.59866344171474	18.2446377168734	0.000153654287952474	0.00844400155157007
ATi_AT1	PPP1R12C	-2.73771789203654	9.04699900052823	17.7426879494966	0.00019008843592723	0.00999203995808786
ATi_AT1	RASEF	-2.72316777166022	8.44545258599531	17.2685733285627	0.000207982319692644	0.0102932169566151
ATi_AT1	IQCN	-3.25890009458166	9.5899442978638	17.4937304104732	0.000212845677349362	0.0102932169566151
ATi_AT1	NDRG1	-1.69913183978141	8.76489948433111	16.6357893569803	0.000273293531223702	0.0127081492019021
ATi_AT1	MKLN1	1.23803623450463	8.59085206733132	15.6396461469867	0.000334823864305503	0.0144511358159495
ATi_AT1	RAB11FIP1	-1.54091594811805	11.8462538573964	16.2944562948638	0.000335542779987146	0.0144511358159495
ATi_AT1	SNRNP70	-2.99056426963167	9.76636740789773	16.1183374296312	0.000346636012127822	0.0144511358159495
ATi_AT1	CSRNP1	-1.92725407146362	8.55689646219831	15.6979512359453	0.000371244454256561	0.0149421909809503
ATi_AT1	TIMP3	-2.20657977420814	10.3631065208384	15.8993409610308	0.000383133102075649	0.0149421909809503
ATi_AT1	ID3	-1.76766091623522	8.35415720083646	15.1192551381923	0.000446448219452774	0.0168673717912001
ATi_AT1	IER2	-2.27889956725931	9.94626114948066	15.1232939161621	0.000499271047706745	0.0182914756568926
ATi_AT1	MYL9	-1.65167121453925	10.2242413081853	14.8845342615571	0.000547570151677698	0.0194709503934805
ATi_AT1	CPEB4	-1.39268048647051	8.63019465879396	14.3121279686375	0.000621964645911091	0.0214844359116146
ATi_AT1	FTH1	-1.68910259407342	9.45389563255208	13.5638239232655	0.000866709425702277	0.0291069915465015
ATi_AT1	TNFRSF12A	-1.48150772307034	9.69155862437887	13.193835544643	0.00100336572444731	0.0327856529961297
ATi_AT1	GIPC1	-1.40867593688616	9.35698041510533	13.0053693815362	0.00106452660993432	0.0338687545108049
ATi_AT1	PIEZO1	-1.55482951615726	8.51164921751214	12.5989374121749	0.00117197417288131	0.0356543059498098
ATi_AT1	STAT6	-1.28538168195919	9.10908248569807	12.6489435834595	0.00120459326436723	0.0356543059498098
ATi_AT1	NFKBIA	-1.74102156586011	10.754666730038	12.650539546681	0.00124574786210546	0.0356543059498098
ATi_AT1	NR4A1	-2.77895893635776	10.6245386926725	12.5941528578786	0.00126807599686943	0.0356543059498098
ATi_AT1	JUND	-1.35912389001403	11.4046868130418	12.6036545697894	0.00126810186587413	0.0356543059498098
ATi_AT1	AP1S3	1.3978173235747	9.32951634465815	12.1974597606157	0.0013639847481355	0.036555280261148
ATi_AT1	PGC	-2.62874529824646	9.00718360623759	12.2416579347287	0.00138111941604195	0.036555280261148
ATi_AT1	CTNNBIP1	-1.41088805080684	9.44500469798732	12.2805334208312	0.00140677369613229	0.036555280261148
ATi_AT1	ALS2CL	-1.49641703997782	10.2786007366544	12.2976898527963	0.0014210902996476	0.036555280261148
ATi_AT1	ATOH8	-1.52843119439624	8.63657563302754	12.0561116131196	0.00146448560913135	0.0368867312799959
ATi_AT1	MROH1	-1.55442695197352	9.75466005535946	11.8288090567953	0.00168807172230175	0.0416505859645472
ATi_AT1	PKDCC	-1.3294661723259	9.5429762215293	11.5906126398376	0.00184132175953256	0.0445231601454974
ATi_AT1	VPS37B	-1.66578436545178	9.24670284408596	11.4371049694889	0.00193657021190312	0.0459081056115858
ATi_AT1	ADIRF	-2.03927187234562	8.4440413013135	11.2406734785202	0.00198688748824759	0.0461951341017565
ATi_AT1	PRKAR1A	-1.20509087430387	9.40404303633044	11.3034014821692	0.00205424410688769	0.0468600212307023
ATi_AT1	SEMA3B	-1.23512160469018	9.24147398223588	11.2222958571425	0.00210751114745041	0.0471848329123621
ATi_AT1	PHLDB1	1.4390997360044	8.92370767875243	10.9121067697838	0.00219184390496627	0.0481807142018949
ATi_AT1	EGFR	-1.19103276915097	9.22508163193565	10.9617214315391	0.00233543108953154	0.0504202890579221
ATi_AT1	RAB11B	-1.68828627870603	9.07594709383881	10.8404888296216	0.00244071937247461	0.0516168849968788
ATi_AT1	DOCK1	0.99377350116872	9.10761953847899	10.7064054996188	0.00247624427611164	0.0516168849968788
ATi_AT1	ARIH1	-1.81176151269368	8.90243250926082	10.3429766391832	0.00296735165977668	0.0608055619774577
ATi_AT1	PTPN1	-1.1795591938578	10.9317179994665	10.3351040110844	0.00307431175544931	0.0619473818723036
ATi_AT1	KIFC2	-1.6413734190304	8.36144117980304	10.0656845238589	0.00321356492031011	0.0636918030927037
ATi_AT1	ID1	-1.44636546192079	9.7379832321286	9.97679932818997	0.00352687094062073	0.0687739833421043
ATi_AT1	LLGL2	-1.18288376283239	10.245040557497	9.80919575737641	0.00380002980589848	0.0711979722452834
ATi_AT1	DLC1	-0.961547476093789	9.99050779514987	9.74999428179232	0.00388367411297822	0.0711979722452834
ATi_AT1	CCND1	-1.69015256770846	8.73379038271099	9.61548916493548	0.00396412586046916	0.0711979722452834
ATi_AT1	KLF6	-1.37541601702204	12.2695078155351	9.70201280261823	0.00397398562546084	0.0711979722452834
ATi_AT1	GDF15	1.73193480346582	9.64478330799264	9.495173543956	0.00412157160968269	0.0711979722452834
ATi_AT1	GATA6	-1.53238652405216	8.26094020904724	9.43700980353246	0.00415046810345968	0.0711979722452834
ATi_AT1	TRIB1	-1.49407137356592	8.45750259919972	9.40653008585592	0.00425370819032928	0.0711979722452834
ATi_AT1	FOSB	-2.74056097518043	11.8137751652192	9.5052300206213	0.00431225002974789	0.0711979722452834
ATi_AT1	TP53BP2	-1.21055329311494	8.98615374376363	9.43321032370761	0.00432041993147789	0.0711979722452834
ATi_AT1	PTPRK	1.08559092275178	9.39667995876239	9.39044545134898	0.00434274810027351	0.0711979722452834
ATi_AT1	TUT7	0.872686968554487	9.25140215755637	9.38002672370529	0.00435529299779389	0.0711979722452834
ATi_AT1	AGAP3	-1.33456768281023	8.21306587866215	9.30019870392829	0.00437797009823006	0.0711979722452834
ATi_AT1	BRF2	-1.77278758705612	9.01887854701855	9.38707193307996	0.00441674765789599	0.0711979722452834
ATi_AT1	TBC1D2	-1.17343667170742	9.08491460831063	9.26139820506543	0.00466228939189429	0.0735479874764266
ATi_AT1	PISD	-1.67586706965219	7.79345369569201	9.05061950561261	0.00473260515624397	0.0735479874764266
ATi_AT1	PLXNA2	-1.47451512764637	8.78840093063427	9.19145272282087	0.00474503145009204	0.0735479874764266
ATi_AT1	ID4	-1.30769674282863	9.61991469221237	9.19622145459253	0.00486294472320982	0.074421521143806
ATi_AT1	PRKCZ	-0.971243693612194	10.3663933335019	9.14215687373982	0.00501438584869824	0.0751060959487479
ATi_AT1	ITGA2	1.27620248190593	8.79175800393213	8.89555272963785	0.00512165918619382	0.0751060959487479
ATi_AT1	LPCAT1	0.887456322364779	11.0394934478237	9.05005473325573	0.00521302889124252	0.0751060959487479
ATi_AT1	HNF1B	-1.45998263188175	8.71518030375512	8.9471213126798	0.00525650390518416	0.0751060959487479
ATi_AT1	GNAQ	-1.10236486752886	10.1698002950169	9.01709810557864	0.00527931278973044	0.0751060959487479
ATi_AT1	NPEPL1	-1.07675293587765	8.70402087154621	8.92904282887159	0.00528041203940742	0.0751060959487479
ATi_AT1	GLS	1.18461047245023	9.69195740375264	8.83716910731561	0.00556035734503775	0.0781682794203563
ATi_AT1	ARHGAP45	-1.15584914553616	9.40657808298641	8.67038002009707	0.00605290706882739	0.0829111728227375
ATi_AT1	DNAJB1	-1.25304007112348	8.69512938372542	8.60680630046856	0.00607486724841922	0.0829111728227375
ATi_AT1	TENT4A	-1.37877341532654	8.48421044106552	8.57244657738079	0.00610895892752709	0.0829111728227375
ATi_AT1	COL4A2	-1.36827306457863	11.1934534346908	8.65357888569378	0.00617204760467028	0.0829111728227375
ATi_AT1	PAWR	0.932311971609278	9.58609416086752	8.55857848598612	0.00627027940815734	0.0833051407083762
ATi_AT1	LIMS2	-1.37658427541191	9.26693845942318	8.36879095718234	0.00686978485116926	0.0902779335333004
ATi_AT1	PTPN12	1.35222248753635	9.32294542907701	8.25016973672418	0.00702921439600212	0.0908641350589619
ATi_AT1	DAPK1	0.793810868187236	10.5015754604957	8.31927239367345	0.00709610805829573	0.0908641350589619
ATi_AT1	DDX5	0.907815496068	11.2351752938362	8.28588057776926	0.00722247314656104	0.0908641350589619
ATi_AT1	TTC3	1.12798619152548	9.04992556738801	8.16022036733141	0.00724232206918041	0.0908641350589619
ATi_AT1	ZNF83	1.00207137903184	9.10418603870295	8.15073917233242	0.00732248184090618	0.0908641350589619
ATi_AT1	ECE1	1.19695379544336	9.09670284575393	8.12432433600738	0.007365331046963	0.0908641350589619
ATi_AT1	PRSS23	1.36381865035806	9.13918955764566	8.07613469203312	0.00750362831130329	0.0916352184683402
ATi_AT1	SRSF3	1.06963604843224	8.69873098960578	7.93481003661908	0.00783835869892697	0.0947657566700271
ATi_AT1	RGCC	-1.41045342630211	11.822927855169	8.04196820364552	0.00802777354639127	0.0959740049678649
ATi_AT1	AHCYL2	-1.61460273201959	9.04925192874856	7.95588028570315	0.00819197460063883	0.0959740049678649
ATi_AT1	IL10RB	1.21666764614474	8.65330666814789	7.77873052343114	0.00835564421108765	0.0959740049678649
ATi_AT1	MSL1	1.16439098172397	8.72013796683768	7.78621317016594	0.00837498297465853	0.0959740049678649
ATi_AT1	TRAM1	1.35209759371022	10.5711532435852	7.92337361035616	0.00841259335777894	0.0959740049678649
ATi_AT1	TSC22D3	-1.54953770071614	9.54541476424794	7.91585373169266	0.0084145943148004	0.0959740049678649
ATi_AT1	DUSP1	-1.15974309848567	12.5876873591796	7.86892477703155	0.00865239768181475	0.097764007451533
ATi_AT1	MAFK	-1.62021557218977	10.0417300459668	7.70873317561235	0.00927037459658194	0.103776693400626
ATi_AT1	USP25	0.85639723721161	9.66384820985992	7.57195629483503	0.00970457992236083	0.107640707579213
ATi_AT1	CHKA	-1.26146629675982	8.96127422306777	7.47160540219013	0.0101174544736563	0.111157775531422
ATi_AT1	RBM47	0.888013644000984	8.91544445392981	7.39377147863815	0.0102055525922149	0.111157775531422
ATi_AT1	OBSL1	1.05032118729276	8.88911963213433	7.35616102473496	0.0103257045759104	0.111462293145318
ATi_AT1	FER	0.742033590796043	8.99520599959549	7.2648363556982	0.0109016229847084	0.116637718482411
ATi_AT1	FAXDC2	1.08908918134285	9.14675788953882	7.08601409758673	0.011831404763426	0.124791185259073
ATi_AT1	BTBD9	1.14688931498272	9.17529257488344	7.07801374879621	0.0118701292843617	0.124791185259073
ATi_AT1	KANSL1L	1.07568593821183	8.85003915145257	7.00980186484346	0.0120933656163371	0.125505256435061
ATi_AT1	MAP2	-0.916554903232211	8.99749484983577	7.06798208077649	0.0121456699775866	0.125505256435061
ATi_AT1	ABCC5	1.03616871973481	8.83778937914028	6.86095514078891	0.0129410802653311	0.131215137894006
ATi_AT1	SH3RF1	0.866473535584446	9.78580612107951	6.93383789848887	0.0129792638950131	0.131215137894006
ATi_AT1	MBTPS1	1.06164286204023	8.84025713751299	6.84806976679545	0.0130238350267004	0.131215137894006
ATi_AT1	ATF3	-1.6660461596228	9.92707878725962	6.92300769477483	0.0131668826935686	0.131560009723342
ATi_AT1	PCMTD1	0.887387271348043	9.2837554816672	6.83791291604461	0.0133749375941721	0.132543438945525
ATi_AT1	RBM6	0.934156539702056	9.66115954988295	6.76442037748029	0.0139782743503563	0.136609281346001
ATi_AT1	GALNT10	0.951777889493783	8.93932068335232	6.70411855321652	0.0140258277809367	0.136609281346001
ATi_AT1	DENND3	-0.975565428833724	11.3837977754597	6.74071038545087	0.0143480596375533	0.136609281346001
ATi_AT1	FAM214A	1.2475366910689	8.8212486268227	6.62152135708729	0.0143955911043811	0.136609281346001
ATi_AT1	YPEL3	-1.17533548306266	8.96488200384257	6.68575225642166	0.0144655739061862	0.136609281346001
ATi_AT1	MYL6	-1.2908460122778	10.4734117351116	6.71821701640999	0.0144909240028618	0.136609281346001
ATi_AT1	SOGA3	-1.32314226570776	8.61630679832394	6.64754381653056	0.0145761764215336	0.136609281346001
ATi_AT1	ZFYVE9	1.19581928263937	9.40906180033387	6.60943719067083	0.0148599969272506	0.136755473842554
ATi_AT1	C3	1.36956382993261	8.36433955980737	6.49087787604342	0.0149356970880823	0.136755473842554
ATi_AT1	SMAD7	-1.22445011537468	8.5752670197231	6.57708330754022	0.0150344006873193	0.136755473842554
ATi_AT1	CALCOCO1	-1.04024897248734	9.96941323964255	6.6129189841934	0.015177478367155	0.136755473842554
ATi_AT1	MISP	0.880150846359291	9.11065188296449	6.54129348443206	0.0152595808223937	0.136755473842554
ATi_AT1	CXCL2	-1.92759332630137	9.60112493746598	6.59172484806267	0.0152704623397393	0.136755473842554
ATi_AT1	ASH1L	0.935129650561981	8.79604813326058	6.48996875220788	0.015412193957716	0.137009871285873
ATi_AT1	SOX4	1.20662488178388	9.79767652525343	6.50703109998971	0.0157457093184452	0.138953011430659
ATi_AT1	CEBPD	-1.13841865468809	9.79897627825844	6.51058408070598	0.0158911510724234	0.139220301786666
ATi_AT1	XPO4	1.03399942211113	9.17022629024166	6.40451622982597	0.0162552368796928	0.141385477608263
ATi_AT1	TPM1	0.970324984800857	9.06266649914634	6.36489523392282	0.016518568012929	0.141863283775436
ATi_AT1	SPTSSA	-1.02958176258082	8.99059843940068	6.39700490653342	0.0165448494725695	0.141863283775436
ATi_AT1	ANXA1	-0.889729000517686	10.235566628036	6.39458429609637	0.0168086365283416	0.142241265332247
ATi_AT1	ZDHHC16	0.817529315258375	9.16773804327591	6.33988583642193	0.0168242356844594	0.142241265332247
ATi_AT1	CCDC84	-1.47343479570358	9.80875913801789	6.3005113114535	0.0175249558898748	0.147136608825407
ATi_AT1	SAT1	-1.1735298296733	11.1673506179967	6.26466975637165	0.0178766223902687	0.148772108702687
ATi_AT1	SNX21	-1.40903262695124	8.65147715770915	6.2067192692594	0.0179658625894063	0.148772108702687
ATi_AT1	ERBB3	1.02903296002138	9.12385053342598	6.11941603011899	0.0185835044485468	0.151338059751582
ATi_AT1	PMM1	-1.03460807800031	8.4410038318321	6.11169535336914	0.018623385590607	0.151338059751582
ATi_AT1	CCND2	-1.1216581989225	8.84566877767038	6.13614581848206	0.0186512579842727	0.151338059751582
ATi_AT1	MAP2K3	-1.21243427401679	9.02972891298578	6.080188402629	0.0192278465047623	0.154184795458005
ATi_AT1	TGIF1	-0.846758435883765	9.05338563046982	6.07718606440472	0.0192571580762273	0.154184795458005
ATi_AT1	DAPK2	-1.03597888294067	11.2574385357351	6.0630950069561	0.0196456750347027	0.155329115476136
ATi_AT1	CLK1	1.08517117474437	9.06614750774187	5.99523254267092	0.019657034464722	0.155329115476136
ATi_AT1	KCNT2	1.20893067330705	9.20892452496773	5.96339686904693	0.0200187132453181	0.157159898140192
ATi_AT1	GPX4	0.812095692611972	9.87530207730871	5.94451456571183	0.0206112628333703	0.160767850100288
ATi_AT1	ADK	0.939767871662332	9.38252185890559	5.89636994165839	0.0208639210811843	0.161695388379178
ATi_AT1	CRY2	-1.05132900066444	9.23513699879538	5.87398541919373	0.0212810586534538	0.163380782223953
ATi_AT1	PWWP3A	0.946290720135838	8.5652033169059	5.79018569194482	0.0213516655015587	0.163380782223953
ATi_AT1	HNRNPA2B1	0.854981677667229	10.3753839391883	5.83862772207129	0.0217769493674579	0.165586992360105
ATi_AT1	CCDC12	-0.897992079835481	8.79582739310614	5.76667680223867	0.0222025299340934	0.167767866814493
ATi_AT1	HNRNPU	0.988321978754654	9.0249085989946	5.6483740346812	0.0232561351304	0.173414932124977
ATi_AT1	SENP6	0.912444319001971	9.25583481397818	5.6472385543981	0.0234631820060541	0.173414932124977
ATi_AT1	PAPSS2	-0.750079868629543	9.28440174059329	5.66678178091496	0.0235002582960796	0.173414932124977
ATi_AT1	U2SURP	0.959277390007387	8.74426484037154	5.59969220015459	0.0235901729195512	0.173414932124977
ATi_AT1	CTSH	0.931648599301188	10.0208926042988	5.65734158395482	0.0236670502900092	0.173414932124977
ATi_AT1	EZR	-0.992087194245297	11.4361538095887	5.60894243478394	0.0243736920356234	0.176709653466022
ATi_AT1	MYO1B	0.759695473450292	11.2161688192376	5.60564434208608	0.0244090257475812	0.176709653466022
ATi_AT1	MARCH7	0.791961968618292	9.37595697460863	5.52915200098123	0.0249410961004474	0.178582097029241
ATi_AT1	ITGB6	0.74736592808518	10.6572665153553	5.55672263951648	0.0249630888320444	0.178582097029241
ATi_AT1	STAT3	-0.665480652221218	8.94708012151475	5.47430203143949	0.0256352478967045	0.179790210788489
ATi_AT1	GCNT2	0.750709154251566	8.86915659979685	5.43999956806228	0.0257097078209064	0.179790210788489
ATi_AT1	HSPB8	-1.00269663081768	8.63530875151302	5.45364031109204	0.0257349011671989	0.179790210788489
ATi_AT1	PARP14	1.00716972904288	10.1185129639856	5.47494149439755	0.025859341348055	0.179790210788489
ATi_AT1	PYGB	-0.883989118091599	8.69951627742993	5.43266138514278	0.0260512451687021	0.179790210788489
ATi_AT1	LMNA	-1.18159687027961	12.2601417523152	5.46095996592055	0.0261624396128334	0.179790210788489
ATi_AT1	STAU2	0.897582950022631	9.25292111344625	5.42257106131467	0.0261729339113102	0.179790210788489
ATi_AT1	LPP	0.914370028984511	9.00514006204702	5.38845675886494	0.026431686957187	0.180250460085619
ATi_AT1	IFI44	1.39433672517434	9.46692118378438	5.39137572323134	0.0265381157115304	0.180250460085619
ATi_AT1	TTC7A	-0.93380952044557	8.83121147982671	5.36226184820269	0.0270402361069807	0.181767094685936
ATi_AT1	FOSL2	-0.939271471109918	8.98931537906048	5.36658978022591	0.0270620984644074	0.181767094685936
ATi_AT1	RGL3	-0.974346168467779	8.7668620177193	5.30041978832373	0.0278375944504393	0.185942827019785
ATi_AT1	MLPH	0.705691245900275	9.83587314715944	5.22553818451273	0.0291601739690175	0.193706869937045
ATi_AT1	SLC12A7	0.853489463082198	9.04399120879007	5.14756921870346	0.0298150187876344	0.196974632318306
ATi_AT1	PLXNA3	0.801267435940488	8.71642580884813	5.11951847183578	0.0299816663253603	0.196999101018264
ATi_AT1	SEC31A	0.810800182310965	9.16463412471984	5.118562872396	0.0303655766527287	0.197989277815614
ATi_AT1	PON2	0.782010838732079	9.97523642275752	5.13861242922535	0.0304607382701623	0.197989277815614
ATi_AT1	SLC19A1	-0.853802047190414	9.65832339531668	5.13116390517075	0.0306236517382298	0.197989277815614
ATi_AT1	USP12	0.784296033753735	8.71560529177141	5.0480086684471	0.0310693979693176	0.199802670983537
ATi_AT1	USP9X	0.798067319668699	8.69776930710276	4.96507208455241	0.0323743430615996	0.207093019901979
ATi_AT1	LRBA	0.818444648850812	9.3891087637668	4.98808052351119	0.032548857615359	0.207113520299837
ATi_AT1	FLCN	-0.952574081534426	9.58804959456503	4.99422588838915	0.0327581446912181	0.207353910637082
ATi_AT1	IL18	0.85778067708645	9.06980013391945	4.90690028403059	0.0336670316335538	0.211613748316234
ATi_AT1	SLC38A2	0.910332316964191	9.30946017606381	4.90329222166946	0.0338742684979308	0.211613748316234
ATi_AT1	CPLANE1	0.845037276244884	8.95467225541317	4.88341486344833	0.0339562176785354	0.211613748316234
ATi_AT1	RBL2	-0.721386024792244	8.36819107199464	4.83781919763118	0.0347013632726172	0.215148452290227
ATi_AT1	TACC2	-0.931764164512374	10.3078300866139	4.84771457685603	0.0353360758878204	0.217965896675382
ATi_AT1	FLNA	0.904332908412297	10.0444510539355	4.82344947614741	0.0356221892666834	0.21861536458589
ATi_AT1	ERRFI1	-0.911963907764649	10.1581343679167	4.80055907269838	0.0361630644647911	0.220813863322891
ATi_AT1	CNKSR1	-0.907067669201983	8.34380656810814	4.73275908492284	0.0365937120892529	0.222320592542245
ATi_AT1	NCKAP5	-0.780813566366306	11.1646032599709	4.76040068113363	0.0369316267391228	0.223251683637997
ATi_AT1	MDM4	0.793825326119747	9.68066582870832	4.71604870337545	0.037471205155137	0.224412921181958
ATi_AT1	NOD1	0.823765255492799	8.53950809347165	4.65970699448039	0.0376050512532997	0.224412921181958
ATi_AT1	MAPKAPK2	-0.884891925700605	8.96737666345352	4.69983712023551	0.0376805814722395	0.224412921181958
ATi_AT1	DOCK5	-0.863186419499403	10.7360738500326	4.70301160908514	0.0380061154551291	0.225242125417897
ATi_AT1	UBR2	0.706490792562825	8.78738871678613	4.61570227002223	0.0388004575839358	0.228623466384649
ATi_AT1	SPINT1	0.878228502396633	9.84179324333174	4.63189530683272	0.0391512950906334	0.228623466384649
ATi_AT1	UBXN4	0.748106375285649	8.74010657241462	4.59329117988716	0.0391856167628147	0.228623466384649
ATi_AT1	NUMA1	0.808940698288637	9.68078344635098	4.61982340535688	0.0393330694855311	0.228623466384649
ATi_AT1	CSNK1D	-0.830658949293908	9.49587184203429	4.58997706929064	0.0400691040356424	0.229697405174093
ATi_AT1	ZNF552	1.15549381006478	8.84415687134855	4.53955043148976	0.0401792364675892	0.229697405174093
ATi_AT1	TXNIP	1.06088787563441	9.71697461551048	4.56643706522108	0.0403691021987736	0.229697405174093
ATi_AT1	TAPBP	-1.01769088424773	9.39962275351276	4.56265716211885	0.0405855208049637	0.229697405174093
ATi_AT1	TSPAN4	-0.744108694351171	8.73102028998663	4.54372236804617	0.0406021237270947	0.229697405174093
ATi_AT1	MTCH1	-0.865249628596713	9.22381839445431	4.55563037358445	0.0406577706428917	0.229697405174093
ATi_AT1	NEBL	-0.660740539998952	8.47635039704623	4.50164757885527	0.0412548219388739	0.230421863961598
ATi_AT1	ADAM9	0.725386929836464	8.84756566580449	4.49394290060533	0.0413568226784198	0.230421863961598
ATi_AT1	INTS3	0.648993504278699	8.899842679966	4.49774957437186	0.0413577704546458	0.230421863961598
ATi_AT1	TPPP	-0.887538819813566	8.48136778622139	4.48629973964679	0.0416224618846201	0.230704256808108
ATi_AT1	FAM189A2	0.725065178695241	11.1858354632462	4.50851744078752	0.0419169305867777	0.230704256808108
ATi_AT1	CNTROB	-1.01179076926043	8.50601833677023	4.47012513541069	0.0420170882153322	0.230704256808108
ATi_AT1	FIS1	0.922984835326924	8.56951653759989	4.43075255462341	0.0423269147287461	0.230704256808108
ATi_AT1	LMO3	0.799800395294025	10.7079404763747	4.48628726030694	0.0423625682476426	0.230704256808108
ATi_AT1	IMMP2L	0.76012777000268	9.25149088956559	4.37562680941056	0.0443051394935707	0.240201406492049
ATi_AT1	SMYD2	0.626358773693703	8.87099620016972	4.27453260226355	0.0463888831009772	0.246106675474016
ATi_AT1	CAPN9	-1.05936332041305	8.28893249941914	4.26654633297364	0.0464872189588585	0.246106675474016
ATi_AT1	ATXN2	0.839583790349565	9.49721612476954	4.2813837257547	0.0466504573176894	0.246106675474016
ATi_AT1	CLDN7	-0.720589609182091	9.82275021984049	4.29260561040768	0.0467027595795644	0.246106675474016
ATi_AT1	FAM219B	-0.911415681856771	8.27774388378112	4.25155479981674	0.0468078567630396	0.246106675474016
ATi_AT1	EVL	0.66867409164287	8.91484279816283	4.25235772228926	0.0469425562287585	0.246106675474016
ATi_AT1	PLCE1	0.684678848192608	8.67110250968624	4.23137719458246	0.0471996344903472	0.246106675474016
ATi_AT1	KLK11	0.826439891719384	9.49501133443287	4.25852232369192	0.0472015457491389	0.246106675474016
ATi_AT1	VMP1	0.785138206142938	9.51114061289717	4.25863126808543	0.0472264257319866	0.246106675474016
ATi_AT1	TMEM43	-0.709864256199519	9.19468931644003	4.22613424550392	0.0481102028913429	0.24895380556765
ATi_AT1	CCN1	-0.826954182620292	10.4828329103278	4.2353742424118	0.0481846075292225	0.24895380556765
ATi_AT1	ODF3B	-1.07158719552688	8.40934859747832	4.1927598788274	0.0484457273764149	0.249237805949301
ATi_AT1	TRA2A	-0.788008371578164	9.82432548554924	4.20522269310587	0.0488613106086801	0.249740396625249
ATi_AT1	AKAP8L	-0.823784449837927	8.53050571691166	4.17530524435753	0.0489565541771579	0.249740396625249
ATi_AT1	PBX2	0.786667143638722	9.32176714020139	4.16830350113734	0.0493588510757608	0.250734667859642
ATi_AT1	ATP2B4	-0.717027841815271	9.48259560541126	4.15794171428935	0.049963694333217	0.252745215267194
ATi_AT1	KLHL24	0.960573960730864	8.85148033165756	4.09914448980937	0.0506505423971074	0.255152107325429
ATi_AT1	RBM5	0.707156281123118	8.61184215110906	4.07206356222999	0.0512423857792555	0.257062424925809
ATi_AT1	CFLAR	-0.683558327572328	11.615586740016	4.09295381320481	0.0518723171291357	0.259147237227789
ATi_AT1	SCAI	0.763196305920666	8.99527284366717	4.04161283589437	0.052472386096884	0.261066316012892
ATi_AT1	DMTF1	0.748902198461396	9.12535209306394	4.0069306584125	0.0535576126381598	0.265109970971254
ATi_AT1	LMO7	-0.65395202912761	12.2956686981034	4.02508051534813	0.0537236913878885	0.265109970971254
ATi_AT1	ELF3	-1.32789579814637	11.1490800931571	4.00232322839702	0.0543821872437405	0.266340926207398
ATi_AT1	SRSF5	-0.875621417638216	8.8340417240111	3.97465193642676	0.0546546536709265	0.266340926207398
ATi_AT1	EMP2	-0.65781024911382	12.8903188022861	3.98618979961333	0.0548167852333585	0.266340926207398
ATi_AT1	FAR1	0.770264092209205	8.58740069660854	3.93948446696978	0.054909529375991	0.266340926207398
ATi_AT1	DDX17	0.720517692129559	9.59058815149407	3.96561427317611	0.0550746332107937	0.266340926207398
ATi_AT1	VCL	-1.04212830258083	8.61604875278766	3.92823974505224	0.0557983617627481	0.268765814227739
ATi_AT1	RBM33	0.599492410888318	9.81026851717371	3.92677186188738	0.0563427485494178	0.269198258366702
ATi_AT1	DIDO1	0.774348616571003	8.70624582599037	3.8952603995458	0.0563752647732278	0.269198258366702
ATi_AT1	CERT1	0.595861114418411	8.87270969721627	3.8878840002894	0.0568568217466165	0.269198258366702
ATi_AT1	CERS2	0.780614290644946	9.28003863929754	3.8959393954861	0.0569087694856286	0.269198258366702
ATi_AT1	EDN1	-0.802557137596114	8.59890876857992	3.88775208671595	0.0570014509031231	0.269198258366702
ATi_AT1	KLF9	-0.960614846461477	8.41272810005499	3.85760091846554	0.0577697028897143	0.271764866901419
ATi_AT1	MARK3	-0.989911304580956	8.65779311429437	3.79404948406356	0.0599966730525093	0.281147200466991
ATi_AT1	HNRNPDL	0.664671041795093	9.2677055628401	3.78709785252383	0.0603183878668614	0.281563439888168
ATi_AT1	RHOB	-0.806414862926638	10.680232859586	3.76776553868444	0.0615073627232112	0.286009236662932
ATi_AT1	GTF2I	0.745278783371753	9.08038142443438	3.7153535268509	0.062484668455363	0.28919619949605
ATi_AT1	WDR13	0.626587962208736	8.96504202109844	3.70798211996148	0.0626711366980687	0.28919619949605
ATi_AT1	SYTL4	-0.890995531321686	8.89582400357872	3.70420374555771	0.0631335332279785	0.290222211682989
ATi_AT1	CENPT	-0.736878693611172	8.91216829860896	3.69176213516231	0.0635385725816235	0.29097778125448
ATi_AT1	ALDH3A2	0.585908286821111	10.5325109816538	3.69256205664004	0.0639650180432933	0.291825308733365
ATi_AT1	GAK	-0.726001272700013	8.48169583451073	3.6537631041089	0.0644655361900091	0.293003132532785
ATi_AT1	EHD2	-0.780667692390266	9.753941268563	3.66679340291663	0.0647759052320535	0.293105889361144
ATi_AT1	KIAA0319L	0.556851302534946	9.4226171877664	3.64896926110302	0.0650850968522127	0.293105889361144
ATi_AT1	CTNND1	0.669966383493759	10.8382495056493	3.65699737451463	0.0652154542912719	0.293105889361144
ATi_AT1	PLPP3	0.899855634864806	8.57310296320906	3.60900232465511	0.0654791697860717	0.29320117137541
ATi_AT1	NDEL1	0.643037878339686	8.70637196531964	3.58983399698005	0.0665064388948484	0.296702157283659
ATi_AT1	SPIN1	0.712103612806774	8.95125260800431	3.58757068392279	0.0668162310813209	0.296988321240136
ATi_AT1	USP40	0.73891563568344	8.52148779336428	3.5546171111179	0.0674959019846527	0.29891042307489
ATi_AT1	SLC34A2	0.835094733870092	11.1343313805333	3.56969597269514	0.0683439727671474	0.300407354242832
ATi_AT1	HYAL2	0.862369187452014	8.41620109177225	3.52201085801009	0.0684773516753273	0.300407354242832
ATi_AT1	PER1	-0.936048605629323	9.55631180542695	3.55484513478324	0.0687308201417707	0.300407354242832
ATi_AT1	ATP13A4	0.614186581380798	12.4994431160716	3.55640343545993	0.0688278222706902	0.300407354242832
ATi_AT1	SNX25	0.739536719530311	8.83967155411759	3.51781097838381	0.0692641319488329	0.301224228511291
ATi_AT1	IL32	0.570685318311527	10.5888813569364	3.53170957176972	0.0697193784821142	0.302117306755828
ATi_AT1	AKAP13	-0.790750392195031	9.64702040527986	3.51523449315588	0.0702297882497796	0.303242192835655
ATi_AT1	JUN	-0.745914615300566	11.5004946292981	3.50493405926687	0.0707708379811715	0.303597300854804
ATi_AT1	APLP2	0.68976808716193	11.4902370116777	3.50381485086773	0.0708142587601777	0.303597300854804
ATi_AT1	SECISBP2	-0.841553541277272	8.51991760906393	3.46071099173696	0.0716657326856855	0.304280518574936
ATi_AT1	STXBP2	-0.74497019919264	8.77365914739579	3.46178577359776	0.0718023053656337	0.304280518574936
ATi_AT1	LIMCH1	-0.809973580421602	11.2792602327586	3.47737821303849	0.0718326597393836	0.304280518574936
ATi_AT1	SH2D3A	-0.806512401899929	8.67017590281617	3.45580432305989	0.0719803377274042	0.304280518574936
ATi_AT1	NKX2-1	-0.690887024097947	11.3369497772658	3.45772708111728	0.0725979984849051	0.304961119715789
ATi_AT1	PACSIN2	-0.649435218384843	8.97521989860732	3.43951087747578	0.0728239746777295	0.304961119715789
ATi_AT1	NCKAP1	0.663441987678044	9.09035464333403	3.43081771310884	0.0729267267997701	0.304961119715789
ATi_AT1	ANXA4	0.647851974630906	9.91234180629181	3.43451242408497	0.0733034084223789	0.304961119715789
ATi_AT1	DPP7	-0.706379420644168	8.30809338241028	3.40968786249775	0.0734025523881676	0.304961119715789
ATi_AT1	CRIP2	-0.826516893629454	8.68171592723318	3.38952161697783	0.0746075652062247	0.308627228298513
ATi_AT1	CPM	0.852701917159786	10.6059251793332	3.40120288850602	0.0747955152121293	0.308627228298513
ATi_AT1	ZBTB4	0.700525600654062	8.58735475340911	3.33073724566887	0.0764223135601396	0.313060831778993
ATi_AT1	NDST1	0.632676399021352	10.2737125873141	3.35821386847386	0.0765191991979366	0.313060831778993
ATi_AT1	ZDHHC20	0.676736790399357	8.94585485105441	3.33608495058658	0.0766468206836906	0.313060831778993
ATi_AT1	VEPH1	0.732608513880319	9.63798596403467	3.33630732085785	0.0771820603231552	0.314185558689207
ATi_AT1	SESN1	0.793795450722427	9.54148212152996	3.3207581294971	0.0777658915178268	0.315499875318969
ATi_AT1	EIF3A	-0.73396316360831	8.80703753122022	3.29329639676721	0.0787813914049763	0.31678074304307
ATi_AT1	FAM107B	0.599588405407163	10.3370833528675	3.3027509670218	0.0788869823418063	0.31678074304307
ATi_AT1	CHD3	0.755684089263469	8.96241624989488	3.27173027292186	0.0794007703188314	0.31678074304307
ATi_AT1	PAPSS1	0.685742291804226	9.27570536332677	3.27571323872189	0.0795476896520295	0.31678074304307
ATi_AT1	AHNAK	-0.66478462966792	10.7771669706211	3.28399104856516	0.0797824764200932	0.31678074304307
ATi_AT1	TMEM259	-0.861538478163758	8.77204260576889	3.26739989864329	0.0799017148109232	0.31678074304307
ATi_AT1	FLRT3	1.02702254934867	9.22172128524348	3.26144448901716	0.0799887571015696	0.31678074304307
ATi_AT1	SMAD3	0.637807138620343	9.82540730689994	3.26842982264119	0.0802178754552595	0.31678074304307
ATi_AT1	YTHDC1	0.656298375741404	8.80148308428022	3.24506499467372	0.080439775115155	0.31678074304307
ATi_AT1	TRPM4	-0.675481938672079	8.67811605221264	3.23952752841574	0.0810055367212526	0.317462469672692
ATi_AT1	FCHO2	0.73802510911725	9.01269925162674	3.2296366223372	0.0813510799833457	0.317462469672692
ATi_AT1	DUOXA1	-1.073637331272	8.94104599320292	3.23670815233775	0.0814031907274701	0.317462469672692
ATi_AT1	NFKB2	-0.786470636727864	8.9362057997791	3.23032224600384	0.0816632159373096	0.317462469672692
ATi_AT1	CHP1	-0.712483637434198	8.72992445757424	3.20793234011601	0.08250564138633	0.319709360372029
ATi_AT1	ITPKC	-1.16619758526318	10.4388879321026	3.21628821225337	0.0827861177109381	0.31977129812308
ATi_AT1	ZFC3H1	0.735823745066136	8.77284622970385	3.17977313123504	0.0833360472022836	0.320870321871213
ATi_AT1	ARHGEF26	0.546145907565339	11.8689048886119	3.19752875478597	0.0836538010732129	0.321071255547665
ATi_AT1	KIF1B	0.638892232678161	8.80376365397029	3.15866444545754	0.0844276120343747	0.322437054633642
ATi_AT1	BRD1	0.652130724268574	9.35647586837039	3.15262648476435	0.0852269577998418	0.322437054633642
ATi_AT1	OCLN	0.744034576447616	9.81225506010071	3.15717112811778	0.0852643472691521	0.322437054633642
ATi_AT1	DNM2	-0.804511885572263	10.358282014672	3.15945046039788	0.0854108568419619	0.322437054633642
ATi_AT1	GPC4	0.723738895160732	8.89234698705087	3.13630240703436	0.0855370112296997	0.322437054633642
ATi_AT1	KHDRBS2	0.700839886076551	10.1199838046113	3.15251754590105	0.0856098383270463	0.322437054633642
ATi_AT1	BAZ2B	0.622551714538177	9.02392786503885	3.12501629301744	0.0862591855578153	0.323873774345959
ATi_AT1	GATD1	-0.817030565638112	8.38126751461335	3.10318901678353	0.0871034415734044	0.326031148180328
ATi_AT1	MYO1D	0.658055036659447	9.55543801427188	3.10961987500841	0.0874248176666595	0.326224088145035
ATi_AT1	EGR1	-1.12918170992774	11.2716787610593	3.07970476266538	0.0892877537813945	0.332150444066788
ATi_AT1	ADGRF5	0.596834678472208	9.97139640282197	3.06435373201292	0.0898668320376327	0.333043018847291
ATi_AT1	ZNF704	0.713803666335206	8.55751312930183	3.03578788138173	0.0900786328892177	0.333043018847291
ATi_AT1	MICA	0.711093727860598	8.73129766410462	3.0145411296673	0.0913930913821648	0.336045682857482
ATi_AT1	RALGPS1	0.680816106230001	8.70604282911255	3.01180934254902	0.0915055693728718	0.336045682857482
ATi_AT1	ARHGAP23	0.627855807423392	8.76554052066019	3.00489215531962	0.0919694279073298	0.336045682857482
ATi_AT1	PDLIM2	-0.708373126440964	9.24625969999467	3.0193075461474	0.092002581493653	0.336045682857482
ATi_AT1	PLAAT4	-0.923888785690564	9.12355276596514	2.98292537630047	0.0938379156342159	0.34171698795713
ATi_AT1	VPS13B	0.621049087815239	9.42773769053091	2.97341081309521	0.0942627760416022	0.341890663339492
ATi_AT1	ST3GAL5	0.578869246258365	8.91452306873824	2.96083496177092	0.0944977827263852	0.341890663339492
ATi_AT1	ITGAV	0.622401241486465	8.71561794017632	2.93087552899443	0.0958503865557114	0.341890663339492
ATi_AT1	PHACTR1	0.517626896568458	8.73208769154627	2.93154854790768	0.0958952853594453	0.341890663339492
ATi_AT1	LDB1	-0.630702549375673	8.53472579574333	2.93384091452005	0.0959648280640503	0.341890663339492
ATi_AT1	VAPA	-0.710979363448029	8.77294782823152	2.93462019843262	0.0961651591278878	0.341890663339492
ATi_AT1	EHD1	-0.623203467607936	9.08261433289689	2.93418759295308	0.0964007597451181	0.341890663339492
ATi_AT1	STX16	-0.795235467683824	9.12798042016181	2.93355254433313	0.096492536181577	0.341890663339492
ATi_AT1	PLEKHA1	0.688781701724947	8.89277958147308	2.91964934239904	0.0966434884745163	0.341890663339492
ATi_AT1	CYP4X1	-0.6389901164837	8.92693490281111	2.92671517383137	0.0967134878925611	0.341890663339492
ATi_AT1	FGFR2	0.714478234080758	9.03961191974174	2.90107977202043	0.0978102650065535	0.34414328757159
ATi_AT1	UTRN	0.528585424786582	10.1284358768046	2.90458317638658	0.0983361829049245	0.34414328757159
ATi_AT1	ARHGAP8	-0.769290189348222	9.11910592838119	2.89789436859964	0.0984547581596671	0.34414328757159
ATi_AT1	PARD3B	0.661513672615719	8.82122403954305	2.8828697923612	0.0986075248376796	0.34414328757159
ATi_AT1	CCNL2	0.517023408173709	10.8010339481727	2.89539059116507	0.098955774376855	0.34414328757159
ATi_AT1	ANKRD10	0.706637595031057	9.23063924699868	2.88215876682648	0.0990586137923187	0.34414328757159
ATi_AT1	RAB3IP	0.612420300200469	9.22549676736911	2.86892747255845	0.0998389917992847	0.34568286047645
ATi_AT1	PATJ	0.592779327159719	11.5416557656379	2.8737358777895	0.100190651981622	0.34568286047645
ATi_AT1	BAIAP2	-0.608923384356858	10.1046766731643	2.86973340930707	0.100359540138324	0.34568286047645
ATi_AT1	ABHD2	-0.69346857316045	8.9294634613886	2.84294871195786	0.101401342801323	0.347540555348672
ATi_AT1	KLC1	-0.572552209210615	8.97705779912928	2.84244020689687	0.101473793249033	0.347540555348672
ATi_AT1	TTLL3	0.545926772545508	8.95178111231016	2.81982487736418	0.102425511122449	0.349809160867347
ATi_AT1	ATP8A1	0.628341681231747	8.98266367864128	2.80395465487335	0.103359731498013	0.35200539543971
ATi_AT1	NUDC	-0.685124259772834	8.51048472522449	2.77509373448595	0.105035681518363	0.355804699896908
ATi_AT1	PLXNB1	-0.656453222009315	8.89606637214852	2.780243037725	0.105063918828119	0.355804699896908
ATi_AT1	IFNAR2	0.612460616434917	8.99484574593693	2.74349458755602	0.10702650734599	0.360024543733714
ATi_AT1	LRPAP1	0.585354995528114	8.95642539539656	2.73842908291125	0.10730848553249	0.360024543733714
ATi_AT1	SERPINB1	0.529796166825066	8.86730001462089	2.73663141430529	0.107346644974365	0.360024543733714
ATi_AT1	SFTPC	-1.03754856807503	9.79986496551787	2.74766320230876	0.107501125134715	0.360024543733714
ATi_AT1	CLDN4	-0.543867601757451	10.2307210373534	2.72210756505061	0.109155032831741	0.363957597938916
ATi_AT1	PLXNA1	-0.581559490275604	8.51106349377968	2.70565330226392	0.109277591440717	0.363957597938916
ATi_AT1	RBMS3	-0.772041444963644	9.6439674143842	2.70428675723729	0.110159772210185	0.36588781484097
ATi_AT1	SH3RF2	0.552924971301382	9.08173184229971	2.68154913272682	0.111024625350957	0.366492636484518
ATi_AT1	MXRA8	0.620096833842081	8.66725598078811	2.66294190812573	0.111720873270308	0.366492636484518
ATi_AT1	ARHGAP29	0.711584195949324	8.63368127516115	2.65937252420135	0.111844295263389	0.366492636484518
ATi_AT1	MAGI1	-0.6249178629329	8.36878373141107	2.66143188606216	0.111947497131521	0.366492636484518
ATi_AT1	SH3GLB2	-0.735886658940004	9.42678692601928	2.67420919331248	0.112001777461866	0.366492636484518
ATi_AT1	VAMP8	0.697668312386681	10.2335411705902	2.67346667888224	0.112160691066395	0.366492636484518
ATi_AT1	TSPAN15	0.590631954827036	9.00303031687448	2.65003407381184	0.112967709179687	0.368134664146203
ATi_AT1	BTF3L4	0.559096495927991	8.73231370955228	2.61676753209213	0.114884071238267	0.372999241853829
ATi_AT1	NHSL1	-0.522882405078757	9.01914825733384	2.6231464835576	0.115077516303952	0.372999241853829
ATi_AT1	MYH14	-0.60446662832736	10.7647482271388	2.62291534165296	0.115592639020015	0.373667113837428
ATi_AT1	BCR	0.609575600135756	8.7226964447182	2.60088347153805	0.115914132790114	0.373707164115327
ATi_AT1	ASXL1	0.511496229679829	9.57700097943707	2.60566292885787	0.116396651946805	0.374264766499168
ATi_AT1	FSTL1	0.590425334896789	9.5638414397098	2.59217052868096	0.117282656693303	0.3761133473268
ATi_AT1	FBXO7	0.511348119121941	9.30704951601696	2.57983524627269	0.117972438019304	0.377324543823648
ATi_AT1	NFIB	0.507488772383851	8.7628027758414	2.54546557947062	0.119814348843436	0.382204611482095
ATi_AT1	SUGP2	0.577237148551919	8.73496501402958	2.53695499628185	0.120354249109302	0.382916545192489
ATi_AT1	ACTG1	0.712879136042471	9.49636559164101	2.5107895767498	0.122888489175657	0.389321658093405
ATi_AT1	DAB2IP	-0.471886267116718	8.99039152008154	2.50810033697804	0.12301147509651	0.389321658093405
ATi_AT1	COL8A1	-0.802767211402794	9.09605758942109	2.48304044476044	0.124925064625995	0.394345700085713
ATi_AT1	PPP4R1	0.637724704351522	9.81945554390828	2.47777647924714	0.125495707533279	0.395115391686809
ATi_AT1	HBEGF	-0.728327181935275	9.76266704091896	2.46169131744987	0.126813621580923	0.397805506618251
ATi_AT1	OSMR	-0.620631704541274	9.09444471180586	2.4549750002043	0.127008209722618	0.397805506618251
ATi_AT1	RBMS1	0.736891533025121	8.74685629603118	2.43049274457386	0.128085044388686	0.400141650299538
ATi_AT1	INPP5B	0.497825071944248	8.97549642661865	2.42966936447073	0.128510715092758	0.400436738523568
ATi_AT1	C1orf116	0.783161680353666	10.2749556172174	2.43160308253843	0.129075115778847	0.400482402516033
ATi_AT1	RBPMS	0.516455243927753	9.7228040262485	2.42805917856746	0.129187871779365	0.400482402516033
ATi_AT1	HNRNPA0	0.600906609828549	8.82682159133221	2.38875358431903	0.131448090409674	0.405831963524992
ATi_AT1	SNX14	0.604703787923332	9.28491368429829	2.39288791255867	0.131584888090816	0.405831963524992
ATi_AT1	ROR1	-0.520724427716927	8.78926722459334	2.3696851081837	0.13329165116515	0.410049888698897
ATi_AT1	NFE2L2	-0.507118070241871	9.51497405810981	2.36545390549291	0.134106910798698	0.411510799887375
ATi_AT1	HSP90AA1	0.718241957556418	8.65892319071407	2.33528975271833	0.135437358111625	0.413673576767036
ATi_AT1	SPRY2	0.784746804712082	8.97081168410806	2.33697179616802	0.135634849180438	0.413673576767036
ATi_AT1	CASZ1	-0.575209060677469	9.55705422257554	2.3440826130961	0.135838221651376	0.413673576767036
ATi_AT1	DSTN	-1.00786405944914	10.2662649344455	2.33902800801701	0.136412977232291	0.414380124306131
ATi_AT1	TRIP6	-0.622445630045495	8.50862672199292	2.29147187353269	0.139398019740484	0.422386480867782
ATi_AT1	SERPINB6	0.51496407071054	8.79441406934342	2.27958167316961	0.14031701672656	0.424108183056028
ATi_AT1	YIPF3	0.601063927180918	8.75571509835734	2.26929012190437	0.141092085241426	0.424300027282164
ATi_AT1	BRD2	-0.496743407896808	9.46125822105954	2.27948588886545	0.141106770061425	0.424300027282164
ATi_AT1	TRAPPC9	0.493753570786896	8.97859919585879	2.26888948060606	0.141433342427388	0.424300027282164
ATi_AT1	LIPH	0.582904418641244	9.6596311334556	2.26734317123127	0.142054682297184	0.424888309522555
ATi_AT1	SFTA3	-0.54683204687776	10.6045289791643	2.26781611703369	0.14233231212294	0.424888309522555
ATi_AT1	AGPAT2	0.575316287483516	8.61199251322116	2.24015643395423	0.143424251865548	0.42625727940578
ATi_AT1	LAMB2	0.482037748806705	10.2473549794925	2.25316945822046	0.143496040296238	0.42625727940578
ATi_AT1	KMT2D	-0.554076576245303	8.92849967263589	2.23460384488393	0.144640998653327	0.428132527201897
ATi_AT1	ARRDC3	0.569753164350723	9.49450709485509	2.23391635119372	0.144835569582776	0.428132527201897
ATi_AT1	CREBZF	0.546767539595854	9.63433118938653	2.22572912340995	0.145645440781804	0.429476433915126
ATi_AT1	FN1	-0.682019470373788	9.36308589320498	2.2052718490744	0.147485092577192	0.433843009551886
ATi_AT1	MBNL1	-0.551805009504341	9.06198455272152	2.1867191302236	0.148959788602888	0.434540094771003
ATi_AT1	TMC5	0.549679639481453	9.5089868190998	2.18491241275524	0.149191563869237	0.434540094771003
ATi_AT1	EEF2	0.532038866949161	10.0606976575896	2.18491132363053	0.149441781501904	0.434540094771003
ATi_AT1	ATP10A	0.556707071971875	8.77794751956151	2.17310993401914	0.149612577243214	0.434540094771003
ATi_AT1	FZR1	0.533025228362285	8.9430546809281	2.17368112620983	0.149736237826399	0.434540094771003
ATi_AT1	CELF1	0.547804384489876	8.78926274134396	2.1660382647513	0.150264030483606	0.434540094771003
ATi_AT1	ANXA2	-0.829167672462489	11.4636235493105	2.17625577288829	0.150371884129574	0.434540094771003
ATi_AT1	TOR1AIP2	0.618508351708598	8.9603052920765	2.16404456325575	0.150597435656783	0.434540094771003
ATi_AT1	TSPAN13	0.662461275802126	10.9820734593113	2.15551127566428	0.152252472278273	0.435878716454603
ATi_AT1	WDR33	0.563515213351979	9.12506122674258	2.14731688316663	0.152326990714954	0.435878716454603
ATi_AT1	PRMT2	-0.582863013366902	8.37563357775372	2.14228994306519	0.152377732258659	0.435878716454603
ATi_AT1	CITED2	-0.935782781656584	9.15247430514821	2.14610674262278	0.152747963302841	0.435878716454603
ATi_AT1	WLS	0.566900853468141	8.67684923470149	2.13615804613168	0.152863999815345	0.435878716454603
ATi_AT1	IL6R	0.514598741355721	8.4315628996053	2.10486703293526	0.155520075363749	0.44240887321123
ATi_AT1	JDP2	-0.683687533956007	8.23668936295067	2.09997340016891	0.156230644496999	0.442766291303657
ATi_AT1	TUFT1	-0.875437399599304	8.68366678578108	2.10427769869802	0.156378169054311	0.442766291303657
ATi_AT1	AQP4	0.892621938154394	11.1728558522777	2.10126632128693	0.157342112966133	0.444160680134661
ATi_AT1	PXN	-0.496876861880683	9.32412415216272	2.09531846984889	0.157605402628428	0.444160680134661
ATi_AT1	IRX2	-0.556843801394325	9.19092614160608	2.08058231805482	0.158956118612333	0.446297155469012
ATi_AT1	VPS45	0.582806628934874	8.56169425208805	2.06800187468993	0.159230941283058	0.446297155469012
ATi_AT1	MT-CO3	-0.982617810643255	11.0578444965928	2.07593006672103	0.159798356485186	0.446297155469012
ATi_AT1	SLC7A6	-0.515935450864646	9.45555740356324	2.06522763279394	0.16059503112361	0.446297155469012
ATi_AT1	PRPF3	0.504975742308817	8.86811853535848	2.0571615055179	0.160704606444152	0.446297155469012
ATi_AT1	QKI	-0.515507472878236	10.551791364465	2.06600672028176	0.160752364213298	0.446297155469012
ATi_AT1	COBL	-0.497186697867748	8.57276220647361	2.0530922691978	0.161129465133037	0.446297155469012
ATi_AT1	AATK	0.521158568140736	9.47438814733737	2.05476306334153	0.161462199019463	0.446297155469012
ATi_AT1	IFRD1	-0.65064224973498	8.50601223178734	2.04751808665699	0.161685818110362	0.446297155469012
ATi_AT1	MACF1	0.541985910961446	9.49604184854158	2.04448125753947	0.162485578843915	0.446507995977245
ATi_AT1	CLINT1	0.49717887999622	8.88590738272065	2.03944982546622	0.162500842208427	0.446507995977245
ATi_AT1	POGZ	0.480172064706614	9.24098177656721	2.03423776554292	0.163349712857992	0.447822682188917
ATi_AT1	CYB5R3	-0.420323700771394	9.73729920906697	2.01997015352389	0.165205157595538	0.451884695776032
ATi_AT1	ACADL	-0.535062249430761	9.09183455904207	2.00648679040855	0.166294625827659	0.453837929177517
ATi_AT1	C5orf24	0.484421253739047	8.53982752198033	1.98729668549827	0.167391575103778	0.454952918888071
ATi_AT1	PPP1R15A	-0.598561827852618	9.36022520837312	1.99671153038046	0.167455789003467	0.454952918888071
ATi_AT1	LTBR	-0.551127105374779	8.75058552644945	1.97551749461914	0.169231929440337	0.457749848353177
ATi_AT1	C3orf52	-0.472356203396321	9.88002612157422	1.9811541991089	0.169242499763334	0.457749848353177
ATi_AT1	TRIM22	0.408449353394962	9.4281590604338	1.9608730876359	0.171073026032619	0.458739261381862
ATi_AT1	ANO9	-0.46482096785495	8.53711291542639	1.95123288111908	0.171572508584681	0.458739261381862
ATi_AT1	IFI27	0.682119908010826	9.73701025720286	1.95376778673409	0.171933108288702	0.458739261381862
ATi_AT1	NAPA	-0.611093270743417	8.40365577292425	1.94391762091324	0.17223877269073	0.458739261381862
ATi_AT1	LAPTM4B	0.703119832261703	9.14333513740054	1.9365635534168	0.173363461416019	0.458739261381862
ATi_AT1	TRIP12	0.472660970521025	8.78887435968366	1.93366343940248	0.173402115509503	0.458739261381862
ATi_AT1	GPRIN2	0.579430847521837	9.09252917534012	1.93543756641737	0.173470558757889	0.458739261381862
ATi_AT1	CTSZ	-0.671133919493695	9.03771331093141	1.93664857424762	0.173614544315824	0.458739261381862
ATi_AT1	MYO1C	-0.42356202417376	10.0222063897071	1.93966914992691	0.173664522745654	0.458739261381862
ATi_AT1	NFIC	-0.507470590035158	8.98341913035642	1.93016792700481	0.174246370408956	0.458739261381862
ATi_AT1	LIMD1	0.470021727994619	10.29040587311	1.93301446678274	0.174377046400199	0.458739261381862
ATi_AT1	CKB	-0.513548063858312	10.2392589997935	1.93318934135682	0.174401167661769	0.458739261381862
ATi_AT1	MUC1	0.61353800498848	11.1795788345246	1.93223782119004	0.17454099275075	0.458739261381862
ATi_AT1	EVPL	0.583535006498002	9.27144687205381	1.89806049121856	0.177720281215848	0.466082039023776
ATi_AT1	STX7	-0.458047851795399	8.73182212153748	1.89097500338852	0.178341192635371	0.466698056052302
ATi_AT1	CIRBP	-0.498499435034631	10.8945573251557	1.8915359807114	0.179016410594008	0.467453219024095
ATi_AT1	MLLT6	0.435402177656556	9.07198624940653	1.87879779889393	0.179760545930928	0.468384698341579
ATi_AT1	SCEL	-0.586514587526411	11.5493478680988	1.87186690225273	0.181223808899051	0.471181903137533
ATi_AT1	ANKLE2	0.46224379250265	9.45598670362838	1.86452649487976	0.181657846260672	0.47129685864625
ATi_AT1	MINDY2	0.446899862450674	8.6755658371984	1.84800801604707	0.182840563299068	0.473349552523712
ATi_AT1	S100A4	-0.901397496185325	9.70021529117279	1.85061676211986	0.183509889091432	0.47374592642204
ATi_AT1	FAM174B	-0.521185913318659	9.81132368363793	1.84844618718051	0.183777369306813	0.47374592642204
ATi_AT1	MT-ND6	0.611896851852754	9.7201570130923	1.83897923503277	0.184712690225108	0.4744695706216
ATi_AT1	TMEM245	-0.614349457110599	8.86282691370761	1.83516976478812	0.184842984088316	0.4744695706216
ATi_AT1	RHOBTB2	-0.546846915204292	9.99548421351173	1.83055954464655	0.185897262613878	0.475517057501589
ATi_AT1	TTLL5	0.512338740851314	8.98266035180708	1.82329593611976	0.186037690817412	0.475517057501589
ATi_AT1	SNX22	-0.672303920757563	9.42719097130437	1.80993413419129	0.188163703835716	0.479936535732871
ATi_AT1	GSK3B	0.493527279724281	9.10798972393292	1.80079584879613	0.188827631156379	0.480616012774867
ATi_AT1	FOS	-0.795714165791614	12.5050248425771	1.79759519197526	0.189854358437928	0.481559758195751
ATi_AT1	GAS6	0.394325086325939	10.0515942144117	1.79549060471815	0.18999504107475	0.481559758195751
ATi_AT1	GOLGA8B	0.790887748338629	9.42879396975478	1.7746752219494	0.192130819051711	0.485954310111964
ATi_AT1	IFI6	0.889064531476396	10.0595559544474	1.77095425445141	0.192900612985367	0.486882758036136
ATi_AT1	EP300	0.438748814184398	8.92699992456982	1.75729060126924	0.19396321968678	0.488544859586078
ATi_AT1	CADM1	0.523862686640519	10.5825112643373	1.72489630882651	0.198788123499312	0.498409630341363
ATi_AT1	LENG8	0.475504118183028	11.2878199962456	1.71775780558356	0.199734494122209	0.498409630341363
ATi_AT1	ESRP2	0.396990193720005	9.73577496100184	1.71573529339381	0.19975736968787	0.498409630341363
ATi_AT1	EGLN2	-0.54313450717649	8.96012460565936	1.71231384194744	0.19989834455557	0.498409630341363
ATi_AT1	SRSF4	-0.572713163729925	8.50192891092437	1.70622115357905	0.200299895613592	0.498409630341363
ATi_AT1	PRKAB1	-0.428417957836153	9.31164358025968	1.70736679478443	0.200751143272841	0.498409630341363
ATi_AT1	RAPH1	0.463390832668641	8.64642246300557	1.69857337581499	0.201069171877887	0.498409630341363
ATi_AT1	TAOK1	0.497536402618492	8.85264698344462	1.69614141878038	0.201615172907496	0.498409630341363
ATi_AT1	USP33	0.524893423516941	8.56352225850515	1.69151558601089	0.201865036608741	0.498409630341363
ATi_AT1	LUC7L3	-0.452961708687967	9.98953044259393	1.6994528008442	0.202002248856301	0.498409630341363
ATi_AT1	NTN4	0.585126462381943	9.15346076774845	1.67765367099439	0.204281375224264	0.502113308397251
ATi_AT1	PABPC1L	-0.464643280433649	9.1768615045373	1.6771049876762	0.204617167733825	0.502113308397251
ATi_AT1	GALNT5	-0.65366227504188	8.34911778458275	1.67076913589318	0.204749264714512	0.502113308397251
ATi_AT1	CARMIL1	-0.554327003703441	8.54385391140777	1.66520673719823	0.205709896101652	0.503447903617201
ATi_AT1	HSPB1	-0.430915460020608	10.926130890743	1.66832082616199	0.206156587165128	0.503521846227555
ATi_AT1	PLS3	0.416529214541519	9.3205380523942	1.63914625642896	0.20960063165198	0.510841038936802
ATi_AT1	RNF40	-0.445094226604675	8.41616657302211	1.63212133886737	0.209998342722573	0.510841038936802
ATi_AT1	H3F3A	0.549997447763328	9.06194161089932	1.62436886112698	0.211365472023797	0.512752044042518
ATi_AT1	INPPL1	0.427399852985207	9.29022382540973	1.62414587096055	0.211632150518789	0.512752044042518
ATi_AT1	MEAF6	0.427747538680367	8.6831926761877	1.60836066965902	0.213245612995965	0.514005099119555
ATi_AT1	LRRN4	0.502898552005869	9.15656324569376	1.6083109900491	0.213690513321966	0.514005099119555
ATi_AT1	HOMER1	0.506459946298242	8.59296692589847	1.60037053361929	0.214235807913171	0.514005099119555
ATi_AT1	TMEM184B	0.402631063007035	8.91838040876367	1.6026939404266	0.214294614212973	0.514005099119555
ATi_AT1	FAM83E	0.482139251010272	8.67116379471014	1.59713223238453	0.214782361288157	0.514005099119555
ATi_AT1	ACTB	0.669252485610609	11.9235727034753	1.603986994203	0.214892581613344	0.514005099119555
ATi_AT1	CD2AP	0.400409483240798	9.01133440559658	1.59739386054814	0.215125376471873	0.514005099119555
ATi_AT1	DPY19L1	0.510188400979181	8.68038100583628	1.59072175957703	0.215680602030182	0.514315281764281
ATi_AT1	NCOR1	0.460605718154515	8.78221937261644	1.57986523922306	0.217345313033354	0.517264731215208
ATi_AT1	ABCA1	-0.551379450360631	9.72923662990021	1.57860598284692	0.218331685258045	0.518591370288755
ATi_AT1	SPATS2L	0.403907737585707	8.96363538655088	1.56994893566894	0.218968978372516	0.519085284024259
ATi_AT1	SLC40A1	0.66535294184343	8.84488820753057	1.55610086684001	0.220730476246435	0.520213091545193
ATi_AT1	CDK9	-0.404682139616953	8.94003604455888	1.5589772611175	0.220750871363249	0.520213091545193
ATi_AT1	TMEM189	-0.440061029870208	8.45223998645423	1.55345396755396	0.221098334869423	0.520213091545193
ATi_AT1	MBIP	-0.437690775206813	9.85877515275518	1.55905543136432	0.221165863568428	0.520213091545193
ATi_AT1	GANC	0.522906927063726	8.57735383448859	1.52648146990095	0.224852615716967	0.527857888158861
ATi_AT1	AHR	0.458057528422998	10.6067504396078	1.52105270045317	0.226818509573138	0.531441042778922
ATi_AT1	TAF1D	0.565671135277274	8.53206751729451	1.50779317629313	0.227578566315412	0.53159613131828
ATi_AT1	TANC1	-0.470244077530993	8.75253993541661	1.50923776904427	0.227946723933484	0.53159613131828
ATi_AT1	APBB2	0.443796427344622	8.81044499905245	1.50061897740421	0.229027574304695	0.53159613131828
ATi_AT1	TAOK2	-0.393618542634312	8.62947612859162	1.49666698079227	0.229735458526425	0.53159613131828
ATi_AT1	EIF6	-0.454508164813273	8.42253567984819	1.49512878700291	0.22976966147418	0.53159613131828
ATi_AT1	EFNA1	0.467076742254033	10.8147665967159	1.50082193123246	0.229876496144085	0.53159613131828
ATi_AT1	PPP2R1B	0.488987560425196	8.29603708235778	1.49040110129658	0.229962594441241	0.53159613131828
ATi_AT1	MT-CYB	-0.783062433746681	9.73612849965256	1.49619390443823	0.230470271776677	0.531752974385501
ATi_AT1	SPSB3	-0.432134201335409	9.01655777505933	1.48916501361012	0.231194276745879	0.532407391591938
ATi_AT1	RAPGEF2	0.465300200427478	9.06817342466201	1.48352165347129	0.231894493450221	0.533004643690718
ATi_AT1	NBEAL2	-0.563929099127074	10.578870841458	1.48260326116112	0.232666532948707	0.533738732323066
ATi_AT1	PPDPF	-0.53942866420828	8.81323975619521	1.47547931316943	0.233162841428613	0.533738732323066
ATi_AT1	AGTPBP1	0.405508472130087	9.26674743654297	1.47392957927299	0.233538287344005	0.533738732323066
ATi_AT1	MFHAS1	0.506928224717162	9.01582464129766	1.46783560414575	0.234247903167338	0.534350405527004
ATi_AT1	ARHGEF1	-0.417549657689353	9.5969402509933	1.44711091492823	0.238040434430402	0.541378737616495
ATi_AT1	CD47	0.560776356434225	11.3316949668584	1.44245180014643	0.238957681914155	0.541378737616495
ATi_AT1	LUC7L	0.412973143088759	9.81011747144657	1.43955925006646	0.239222831461781	0.541378737616495
ATi_AT1	EIF4A2	0.580106446757813	8.79219073171789	1.43242156729771	0.239597222954919	0.541378737616495
ATi_AT1	CTIF	-0.393240058007737	8.9737140652288	1.42987466231009	0.240474834423746	0.541378737616495
ATi_AT1	DTNA	0.502493022524743	8.61726679303826	1.42602493398782	0.240482707770378	0.541378737616495
ATi_AT1	FBXW2	0.493193947225716	8.64736808599186	1.4227126267858	0.241044892842157	0.541378737616495
ATi_AT1	MED25	-0.417543903301505	9.15508433866612	1.4258709600592	0.241231176230738	0.541378737616495
ATi_AT1	GRAMD1A	-0.370222604097517	9.15345019842381	1.42507567785469	0.241359089805865	0.541378737616495
ATi_AT1	APP	0.522319581266104	10.3309884756855	1.40373293600265	0.245148194860145	0.548859569603548
ATi_AT1	ABCA8	-0.465042599573437	8.83699001809059	1.38633684496207	0.247508450235813	0.553119623539923
ATi_AT1	SMURF1	-0.47898097507626	8.54507920630666	1.37169217199922	0.249740673431586	0.55707836564352
ATi_AT1	AGER	-0.582071993786373	13.1638594544971	1.36479937056058	0.251705901553479	0.558484503811732
ATi_AT1	SFTPA1	-0.729239117648994	9.17751985858226	1.36267098853698	0.251743929045487	0.558484503811732
ATi_AT1	RAB17	-0.490712686048793	9.2803816324079	1.36290968115943	0.251756868963932	0.558484503811732
ATi_AT1	DIPK2A	0.412584937927344	9.07429419905221	1.34953075975135	0.253741321233752	0.56173199522741
ATi_AT1	GLCCI1	-0.424014655067433	9.01139533328334	1.34805155340263	0.254150042505702	0.56173199522741
ATi_AT1	NDNF	-0.857588809208012	10.5225279792186	1.32946884002436	0.257819426722486	0.567116495154378
ATi_AT1	DVL3	-0.420832412794773	8.62003970046505	1.32510504167513	0.257836377596936	0.567116495154378
ATi_AT1	CAPN1	0.347580370870929	8.94327254489169	1.32187046135974	0.258486616151578	0.567116495154378
ATi_AT1	TNS3	-0.499858285359882	9.55585685074141	1.32216546059433	0.258931275869998	0.567116495154378
ATi_AT1	RBM25	0.41029460835185	9.16426965292443	1.31850277039106	0.259224327634913	0.567116495154378
ATi_AT1	SSR2	0.501971342737894	8.67741399337791	1.31391555897358	0.259552222498687	0.567116495154378
ATi_AT1	MICAL2	0.377187751919251	9.89240472149926	1.31698116349073	0.259869758739061	0.567116495154378
ATi_AT1	DYNLRB1	-0.683582239443482	9.0890757485053	1.28636716742586	0.265148137044121	0.576978489621843
ATi_AT1	SQSTM1	0.396394004478456	10.2225330358176	1.28693654279558	0.265343292166869	0.576978489621843
ATi_AT1	B3GNT2	0.459186619991042	8.94974052215426	1.27636392986566	0.266639440820743	0.577728856609224
ATi_AT1	SFTPB	0.612859435546581	15.2786589376862	1.28008227654096	0.266644087665796	0.577728856609224
ATi_AT1	IKBKG	-0.432561003951487	8.53150906229387	1.26398338843364	0.268821696999971	0.580773945709936
ATi_AT1	PLEC	0.491465591679981	9.14971807613143	1.26434586266122	0.269023311590628	0.580773945709936
ATi_AT1	ZNF609	0.367637044981735	8.49363181587586	1.25874290627312	0.269490639820739	0.580773945709936
ATi_AT1	GOLPH3	0.451153162595299	8.79817943227042	1.2428062513147	0.272764917040175	0.586784314415608
ATi_AT1	PTPN21	-0.445257153949244	8.75005111379916	1.23619538379138	0.274233507820656	0.588895756581125
ATi_AT1	CNN2	-0.641944790521651	9.33392259891577	1.23277713218875	0.275262933937704	0.590058310515398
ATi_AT1	TAGLN	0.523427817566999	9.31638607879185	1.22172484485681	0.277190485054982	0.591178034717538
ATi_AT1	FLII	-0.364723392299487	9.37264880180723	1.22220936494769	0.277289310460567	0.591178034717538
ATi_AT1	UBP1	0.352801641709953	8.80593205315474	1.21725856430661	0.277708102614088	0.591178034717538
ATi_AT1	TIA1	0.438662520308589	9.50673123138585	1.21957423953473	0.277741210686155	0.591178034717538
ATi_AT1	TRABD	-0.54056206676763	7.86361505829389	1.21083127418744	0.278230459900611	0.591178604604285
ATi_AT1	SIK2	0.398733104284741	9.40596162505102	1.20055806086109	0.281403588854713	0.595904412471053
ATi_AT1	FAM120A	0.417742734153307	8.6315450619655	1.19406127869211	0.282063728735651	0.595904412471053
ATi_AT1	MKNK2	0.404254835804133	9.17962991640154	1.19483455898113	0.282389996945047	0.595904412471053
ATi_AT1	CDKN2B	-0.406443995164149	9.51353753194985	1.19616041211216	0.282426160749308	0.595904412471053
ATi_AT1	CASC3	0.398623215939059	8.7168876563776	1.18578584662579	0.283808226187603	0.596320478315437
ATi_AT1	CACNA2D2	-0.431740009825133	9.03683816210296	1.18569914227999	0.284283338280569	0.596320478315437
ATi_AT1	EXOC6B	0.33414875019895	8.59574829722181	1.18269230790415	0.284324099650752	0.596320478315437
ATi_AT1	RFFL	-0.498755622655223	8.2433969202379	1.18078809377932	0.284596291139791	0.596320478315437
ATi_AT1	TEAD1	-0.362104200727555	8.90888913641043	1.17399236419657	0.286537453403862	0.599349102362057
ATi_AT1	USP34	0.335856455100814	9.55444582312098	1.16887593757957	0.287810565691632	0.600972321107397
ATi_AT1	XBP1	0.511929498459442	8.83186259767697	1.16191215053861	0.288688428863989	0.601766052580281
ATi_AT1	HSPA8	0.559645673732032	8.61823531700817	1.1581927219947	0.289209236991779	0.601814057698899
ATi_AT1	TANC2	0.453045415172607	8.55284205571233	1.15166854817239	0.290524671782661	0.603512591383568
ATi_AT1	HEG1	0.464652980524705	8.75163546657472	1.13722831177616	0.293712184057746	0.609087530919066
ATi_AT1	VSIG2	0.380472704960515	9.36371720321783	1.13239809997223	0.295219547417265	0.611165124704577
ATi_AT1	NCKAP5L	0.321773568715965	9.11735244757407	1.12190165621296	0.297299263874932	0.614250293055506
ATi_AT1	KIAA1522	0.333733223990983	9.39486682540952	1.12064861350823	0.297725948495059	0.614250293055506
ATi_AT1	OGA	-0.387679323339448	10.2409873107701	1.10658707820034	0.301027307117227	0.61978480435057
ATi_AT1	AP1G2	0.330634111503806	9.25637271035689	1.10075949752439	0.301906116146559	0.61978480435057
ATi_AT1	FNBP1L	0.351855248059582	9.41834494730745	1.10095721436048	0.30194644314515	0.61978480435057
ATi_AT1	EMC10	0.363683688803459	9.20928308132611	1.09183010301597	0.303800550184659	0.622533669785175
ATi_AT1	OBSCN	0.485822995966832	9.00526765762338	1.07851132482625	0.306541587568807	0.625639255080273
ATi_AT1	PRR15L	0.473439402781068	9.19633269510575	1.0767291716216	0.30707904900053	0.625639255080273
ATi_AT1	TMEM41B	-0.387085723466387	9.58816624883495	1.07815885337021	0.307086045000576	0.625639255080273
ATi_AT1	MTUS1	0.405109128891282	8.6179629395774	1.07325896116995	0.307386035994774	0.625639255080273
ATi_AT1	SUPT5H	-0.338946255478833	8.28370432441709	1.06931811021218	0.308169202967724	0.626179103173072
ATi_AT1	SPINT2	0.401446109864168	10.0978376332603	1.06552461066128	0.309950365773323	0.628741597684476
ATi_AT1	ITGA3	0.299186961480593	10.8365213548163	1.0603428104488	0.311199240868564	0.629035263469179
ATi_AT1	ARHGAP35	0.489152221752588	8.77893789386867	1.05660046585863	0.311235419094093	0.629035263469179
ATi_AT1	GTPBP1	0.323127369934013	9.0536736471209	1.05452629816833	0.311983695430016	0.629035263469179
ATi_AT1	INO80E	-0.352375005566125	8.74468117265532	1.05337960485314	0.312176309413985	0.629035263469179
ATi_AT1	PAFAH1B1	-0.309817709287336	9.509178520659	1.04623370734997	0.314204173593852	0.631125194667893
ATi_AT1	ATP1A1	-0.490766884670386	9.2941766982239	1.04440511343898	0.314546608633878	0.631125194667893
ATi_AT1	TOM1L2	0.342520859380653	9.03767713668792	1.04181011851238	0.314855432919058	0.631125194667893
ATi_AT1	MGST1	0.514729590130447	8.77644234632358	1.03866644092362	0.315301586087186	0.631125194667893
ATi_AT1	SEMA5A	-0.383135403055491	9.19885684393724	1.02926561447018	0.317965301014428	0.633530329463075
ATi_AT1	YBX3	-0.410358496047573	9.03415658973754	1.02857515307777	0.318052217338048	0.633530329463075
ATi_AT1	MPZL2	0.45166820768666	8.71415619413138	1.02333884319224	0.318820396459245	0.633530329463075
ATi_AT1	JUP	0.340080866386894	9.78915159315691	1.02410133373316	0.319315165379801	0.633530329463075
ATi_AT1	MPP3	-0.489020270162079	8.30444868564506	1.02011050168899	0.319456970580473	0.633530329463075
ATi_AT1	ARHGEF18	-0.378072439207823	8.72163630631037	1.02017286858749	0.319788439981555	0.633530329463075
ATi_AT1	MMP14	-0.376658107022432	8.83587798855773	1.0189337111729	0.320171241771662	0.633530329463075
ATi_AT1	BCL9L	0.414251348177107	9.33667472191621	1.01568728769722	0.321077141011348	0.634284744252811
ATi_AT1	DHX15	-0.347175571937533	9.35825504040799	1.0019269292967	0.324458262108499	0.639093798597352
ATi_AT1	TRPC4AP	0.338264712347532	8.86486945456024	0.997934418931857	0.324981425212863	0.639093798597352
ATi_AT1	CHTOP	0.37412406145972	8.58454596979171	0.995388952686772	0.325318610178989	0.639093798597352
ATi_AT1	ADAR	0.312832410663145	9.33036807592839	0.994561164034989	0.326102346863023	0.639093798597352
ATi_AT1	SHTN1	-0.455175388776329	9.2703916085651	0.991267137812335	0.326983270941687	0.639093798597352
ATi_AT1	PDE4D	-0.415051177886621	10.0702480280988	0.991189613548982	0.32720760575154	0.639093798597352
ATi_AT1	DAPK3	-0.472429817045526	8.90358869910887	0.988419650481933	0.327481521429941	0.639093798597352
ATi_AT1	AFDN	0.322633307429041	10.8103515891409	0.989110086474695	0.327749936015924	0.639093798597352
ATi_AT1	CNOT8	0.364834225569862	8.79239578009398	0.982991711043464	0.328502884974664	0.639093798597352
ATi_AT1	APOL6	0.425344706482706	8.67212302244129	0.978711563299422	0.329412996138568	0.639093798597352
ATi_AT1	GPRC5A	0.381643026578838	13.1764461725126	0.976410263827058	0.330817994144853	0.639093798597352
ATi_AT1	IKBKB	0.352992819010295	9.27997708937188	0.972664616421542	0.33137176354943	0.639093798597352
ATi_AT1	FAM83H	-0.340183830708329	8.91564231276155	0.969043729855715	0.33217042256229	0.639093798597352
ATi_AT1	PALM3	0.509348277092502	8.5649798034198	0.965647854448181	0.332488012274211	0.639093798597352
ATi_AT1	HNRNPA3	0.426941579612219	8.7341422575444	0.965993747528114	0.332596493574989	0.639093798597352
ATi_AT1	NPNT	-0.386027826447652	9.88805658900342	0.968321063472749	0.332731889629761	0.639093798597352
ATi_AT1	ATP11B	0.385026415587433	8.92273449514528	0.965710456152398	0.332834437759478	0.639093798597352
ATi_AT1	TMSB4X	0.622428827881271	13.4120689647801	0.96711943837847	0.333092565117139	0.639093798597352
ATi_AT1	C19orf33	-0.425759084744039	9.1210690508989	0.963636554266905	0.333631255365127	0.639093798597352
ATi_AT1	MT-ND4	-0.645203623496814	10.5640072500396	0.963149495836727	0.334083772302338	0.639093798597352
ATi_AT1	SUSD6	0.384166606881989	8.68441880378726	0.95307893488356	0.335771102770981	0.641306892970168
ATi_AT1	PNPLA2	-0.335662840082414	10.2718786257182	0.952420938576948	0.336725124100297	0.641790999350882
ATi_AT1	SPG7	-0.341028652625101	9.3271257087776	0.94952088606925	0.337236535631718	0.641790999350882
ATi_AT1	ITPRID2	0.396144636327697	9.27160173240867	0.947446792759434	0.337617101395501	0.641790999350882
ATi_AT1	MYO9A	0.362867821989876	9.1092648201416	0.944703842405433	0.338210904267103	0.641910491772256
ATi_AT1	TRAK1	0.31805234506533	9.25346852024532	0.939967924814365	0.339504826542239	0.643194482716297
ATi_AT1	MGRN1	-0.306742615592345	8.70111014738021	0.934983429309955	0.340542904505169	0.643194482716297
ATi_AT1	CYTH2	-0.318882284002111	9.61899832231453	0.93470793157278	0.341073594723681	0.643194482716297
ATi_AT1	CTSE	0.508734840969517	10.2162394304655	0.934080031112364	0.341306768294068	0.643194482716297
ATi_AT1	VPS53	-0.331583400888207	8.58302520492204	0.930691737381048	0.341547442434956	0.643194482716297
ATi_AT1	KLF5	-0.386470900660323	9.7639592246671	0.930604865726562	0.342160033060918	0.643346003064775
ATi_AT1	MGLL	0.32356841457964	10.2561914484819	0.924085774917681	0.343881307528379	0.644876129606587
ATi_AT1	MED15	-0.310736378721536	9.26844055449126	0.919162979649379	0.344938560164984	0.644876129606587
ATi_AT1	RAB5B	0.288566425819241	9.19667792355397	0.918171231269727	0.345062868817519	0.644876129606587
ATi_AT1	FNBP4	0.302408525206395	8.79450898481059	0.913069050730967	0.346106728299669	0.644876129606587
ATi_AT1	RHOBTB3	-0.40130960149121	8.87692936286417	0.913022638772802	0.346326928318995	0.644876129606587
ATi_AT1	GTF2IRD1	0.36267604472434	8.93281181876325	0.911677663653209	0.346565074876228	0.644876129606587
ATi_AT1	F11R	0.321447710492746	10.2058746262101	0.913134208967827	0.346707596562681	0.644876129606587
ATi_AT1	TMSB10	0.5196383432405	10.5002755903226	0.906661195607427	0.348424964266723	0.644915264512033
ATi_AT1	KRT8	0.392745116734489	11.5339424630754	0.906257166847051	0.348569618218182	0.644915264512033
ATi_AT1	S100A11	-0.617999311890216	9.07846106919504	0.903475270413539	0.348968798042919	0.644915264512033
ATi_AT1	PTPRE	0.285686306234142	9.22564663147482	0.901487656961549	0.349439910917419	0.644915264512033
ATi_AT1	ARRB1	-0.327233475127022	10.1182932155675	0.900997095377799	0.349903808756849	0.644915264512033
ATi_AT1	COMT	-0.420515941147476	9.02329587291736	0.899661383022927	0.349929208866744	0.644915264512033
ATi_AT1	PTTG1IP	0.34762073343193	9.58999931077393	0.895726597811881	0.351119356755544	0.646123747819563
ATi_AT1	KANK2	0.347904711800223	8.44371477440628	0.886651098449831	0.352764836068737	0.648165177518393
ATi_AT1	ADRB2	0.371048085072004	10.8253491720783	0.887323008120254	0.353571820459268	0.648662110675652
ATi_AT1	SFTPD	-0.573699488848239	10.1860880645214	0.885006186116814	0.354167708008171	0.648770846942241
ATi_AT1	SCAMP2	-0.418789954801675	8.79882367727469	0.878933413816639	0.355327118551886	0.649681695027387
ATi_AT1	RNH1	-0.329794976798694	9.51014858867109	0.8786442001358	0.355739687434351	0.649681695027387
ATi_AT1	FLOT1	0.288406433382695	9.06911816974235	0.875535435776084	0.356282500219583	0.649691618047474
ATi_AT1	BTG2	-0.373843494391807	9.27678464178057	0.867793880634547	0.358608508209438	0.651700805210285
ATi_AT1	SYNPO	0.365325400981487	8.90916468651622	0.863970540024547	0.359304130593285	0.651700805210285
ATi_AT1	TSPAN3	-0.364337384458089	9.95399213260322	0.865031982964171	0.359544308523592	0.651700805210285
ATi_AT1	ANKRD29	-0.414755248183526	11.0535595215953	0.864136274399017	0.359861750695887	0.651700805210285
ATi_AT1	CYSTM1	-0.384911140563359	9.48555927623195	0.860976411006663	0.360550627271841	0.651700805210285
ATi_AT1	PPL	0.391902696632615	9.08139106054016	0.859585041043295	0.360634882572816	0.651700805210285
ATi_AT1	BCL2L1	-0.348579125083562	10.1195437530691	0.859065601878563	0.361207543178686	0.651700805210285
ATi_AT1	ARPC1B	-0.358260684241417	8.52056461573416	0.854854234032698	0.361696642097685	0.651700805210285
ATi_AT1	CAST	-0.346009591478126	9.42703836617474	0.853119853811739	0.362698422495635	0.652533322614915
ATi_AT1	FMNL2	0.373710536597334	8.53108258177758	0.846498879586688	0.363833620976072	0.653603042734132
ATi_AT1	KMT2C	0.324788414214205	9.49591743395547	0.842066245556662	0.36573382336152	0.655646745491179
ATi_AT1	HNRNPD	0.364041470089774	8.81224848438355	0.837315467683343	0.366662539444147	0.655646745491179
ATi_AT1	ACAA1	-0.310864465243343	8.86261223531635	0.837107067598326	0.366911474161888	0.655646745491179
ATi_AT1	AJUBA	0.332179188149947	8.6430246379646	0.831358293769213	0.368216006322944	0.655646745491179
ATi_AT1	GK5	0.284917412256365	8.80011457862383	0.831838632917216	0.368230702498339	0.655646745491179
ATi_AT1	ANXA5	-0.401742323815356	9.28544118487015	0.832351162362077	0.368482732380987	0.655646745491179
ATi_AT1	STOM	-0.420704075701019	9.68378382652617	0.831789212737303	0.368767400276263	0.655646745491179
ATi_AT1	TAP1	0.378033840436244	8.81346961190829	0.824698291818009	0.370249612853389	0.657315391982008
ATi_AT1	TES	-0.259510884431366	10.2783122357938	0.821139992230798	0.37189756733271	0.659272960271623
ATi_AT1	STX11	-0.344786143810984	8.92163253687835	0.81699119207732	0.372693529758891	0.659716658094436
ATi_AT1	RILPL1	-0.331477697152947	8.71509545115902	0.809529486908179	0.374730040505839	0.661488785174589
ATi_AT1	PNISR	0.360292017980375	9.28717252201552	0.810055283655125	0.37478893121968	0.661488785174589
ATi_AT1	AGFG1	0.320817909846189	8.78293962190209	0.806226626409678	0.375594124273068	0.661943580533731
ATi_AT1	ISG20	-0.372106836480371	8.72890930548926	0.800395724767724	0.377439096643359	0.66416053569224
ATi_AT1	CCNI	0.344568052461414	9.16813828839098	0.797367052990319	0.378446985997797	0.66416053569224
ATi_AT1	PARP12	0.315970951297625	8.91325607494696	0.796687809913063	0.378500090233212	0.66416053569224
ATi_AT1	ABI3BP	0.384109623377369	9.69965197896608	0.794190250778702	0.379611152504506	0.665144758518765
ATi_AT1	ANXA3	0.300932138513689	11.1488839963336	0.790723098532483	0.38081889682887	0.666295291267878
ATi_AT1	CD24	0.493067493197564	9.27898518439154	0.786642288353467	0.381662982376261	0.666807146955056
ATi_AT1	LUC7L2	0.266253729306299	9.30020418287931	0.781518410303772	0.383254881024927	0.668401070798473
ATi_AT1	UCKL1	-0.412265500628442	8.42686188887161	0.77875981648494	0.38368101169077	0.668401070798473
ATi_AT1	DOT1L	0.286797557930096	9.53008472637379	0.777643296346633	0.384517515778399	0.668894498670625
ATi_AT1	HSPG2	-0.279528550933437	9.65350307626401	0.767078830403325	0.387816410287077	0.673663850627983
ATi_AT1	GGNBP2	-0.343898495539197	8.60738598862762	0.753006519825996	0.391692359211664	0.679305889520338
ATi_AT1	JUNB	-0.410749223355715	9.81715028087144	0.752381177459929	0.39239123760594	0.679305889520338
ATi_AT1	DDR1	-0.281765770918715	10.1642053617519	0.751368189136491	0.392750055231362	0.679305889520338
ATi_AT1	PLXNB2	0.258558906402827	10.9035814788982	0.739716778512809	0.396435801034614	0.684476913376279
ATi_AT1	SLC12A4	0.256775495019036	9.96493163527473	0.738047711598853	0.396872056473757	0.684476913376279
ATi_AT1	FBXL5	0.296341535535196	8.62547237861678	0.731035186748988	0.398455743762479	0.686229336479826
ATi_AT1	TMPRSS2	0.310118799935911	9.91317928314047	0.726892719138068	0.400411224068954	0.688421466940792
ATi_AT1	SBNO2	-0.336187791941954	8.60264004976834	0.723960010980934	0.400867421609857	0.688421466940792
ATi_AT1	KRT7	0.289226833623076	13.0054000004398	0.720635131221572	0.402513686075446	0.688562804085565
ATi_AT1	BRI3	-0.340875170233146	9.87048760786859	0.718915346730139	0.403006272253873	0.688562804085565
ATi_AT1	HNRNPH3	-0.361614053017363	9.27447782236562	0.717064961626123	0.403453811682085	0.688562804085565
ATi_AT1	NEDD4L	0.313950035627121	11.4497479755923	0.716910013811568	0.403733561625487	0.688562804085565
ATi_AT1	ESYT3	-0.32134702257085	9.372466330398	0.71611284780446	0.403797376424041	0.688562804085565
ATi_AT1	NFKBIZ	-0.435257285293673	9.37350815478512	0.7135599710523	0.404634334782846	0.688981359344631
ATi_AT1	EIF4H	0.2767517015076	8.9360152883655	0.710919095883635	0.40518258601657	0.688981359344631
ATi_AT1	NUMB	0.244264593274845	8.90484865973712	0.701610839176216	0.408231865998031	0.693191469089354
ATi_AT1	ASAH1	0.303182571280269	9.55905318313403	0.697419888189612	0.409925052458323	0.694663779488027
ATi_AT1	LTBP3	0.280498306627892	9.92590759593264	0.694979902388715	0.410835292522742	0.694663779488027
ATi_AT1	UBE2D3	0.419710615412874	8.6582763734384	0.690334163296833	0.411767059180276	0.694663779488027
ATi_AT1	SCARB2	0.469030075744978	8.79321858400784	0.689007242986607	0.412296828099495	0.694663779488027
ATi_AT1	SP100	-0.287969378679926	8.94066798768991	0.688219900915774	0.412816449962355	0.694663779488027
ATi_AT1	SHANK2	-0.333125801265882	9.09492409989845	0.688449817046049	0.412820801610083	0.694663779488027
ATi_AT1	EXT1	0.273175306430004	9.84647425184348	0.688096023733914	0.413120973905618	0.694663779488027
ATi_AT1	PCM1	0.247371097195033	8.90182082704267	0.682258638771094	0.414707775148926	0.695732326760318
ATi_AT1	CHD2	0.343456339837474	10.2603810894036	0.682514030614014	0.415067165008162	0.695732326760318
ATi_AT1	ALDH3B1	0.263715212402733	9.41717939252636	0.678111373209638	0.416365921421794	0.695732326760318
ATi_AT1	FAM50A	-0.309667709539089	8.57515380526042	0.674483054590055	0.417259917264207	0.695732326760318
ATi_AT1	ACTN1	-0.297785122593319	8.61868065765522	0.673377221504721	0.417651736878727	0.695732326760318
ATi_AT1	CDK5RAP3	-0.290004456616896	9.16521983033859	0.673716970219665	0.417832930633003	0.695732326760318
ATi_AT1	NEK6	0.245923779529687	9.66344774115021	0.672931043204472	0.418220601571277	0.695732326760318
ATi_AT1	CFL1	0.335305612377413	9.2124921659012	0.67199080714992	0.418360133626759	0.695732326760318
ATi_AT1	PGRMC1	0.411715443325441	8.68239610766155	0.668690030808514	0.419136830927334	0.696066522790036
ATi_AT1	LAMC2	0.345003686006723	9.13483205124757	0.667728912662239	0.419776774679392	0.696173004920967
ATi_AT1	CALM2	0.281175985896004	9.70720092423795	0.663804105367564	0.421369007890332	0.697856343204673
ATi_AT1	HSF1	-0.325623729668754	8.80712909108456	0.660727334601561	0.422145729287808	0.698186301927442
ATi_AT1	BSDC1	0.286666316813206	8.79662245084064	0.656192960151761	0.423597342999437	0.699630037822841
ATi_AT1	ELOVL5	-0.276185456825085	9.63098155002855	0.655748045178675	0.424194094797608	0.699659837121838
ATi_AT1	MARCH6	0.287590480137126	8.85733337640193	0.651627198904607	0.425238484078298	0.699959703201845
ATi_AT1	ABLIM1	-0.241232875405991	9.9231362039437	0.652081683314471	0.425533814601618	0.699959703201845
ATi_AT1	BPTF	0.296811282225283	8.6510494927192	0.644999661420536	0.427437934209119	0.701235910559633
ATi_AT1	TMTC2	0.310955523074716	8.74439599755783	0.645075732911367	0.427469698992928	0.701235910559633
ATi_AT1	CD151	0.25013017205669	10.9348874388643	0.643257572709988	0.428715376659965	0.702326409731569
ATi_AT1	CHMP1B	0.329900424114606	8.57825848948025	0.635043471513604	0.430924787506951	0.704990619886202
ATi_AT1	TSC22D2	0.269419224484399	8.76874683185918	0.630974811259932	0.432548385077748	0.706690537241888
ATi_AT1	RABGAP1	0.306714662640627	8.57685235544937	0.616909410249044	0.437533596354443	0.713102205370732
ATi_AT1	RHOA	-0.377205526612052	9.09235805200351	0.617718633879195	0.437652470128274	0.713102205370732
ATi_AT1	BRF1	-0.30536249311698	8.43598304606197	0.606476077107134	0.441449266338961	0.718320542400813
ATi_AT1	TACSTD2	0.321980236762426	11.974795084862	0.604208149588148	0.4429421168511	0.719780939883037
ATi_AT1	DDRGK1	-0.211423920936127	8.90300527768807	0.601135299573413	0.443714092676173	0.720067567846299
ATi_AT1	PFKFB3	0.325557656621877	10.0091072553444	0.599783385551585	0.444523775845347	0.720414537529523
ATi_AT1	KLF10	0.352887280137086	9.03254267592332	0.59462160558718	0.446140388987705	0.721693407263639
ATi_AT1	GSAP	0.276969733613031	9.39911770999011	0.592785434120475	0.447013983070656	0.721693407263639
ATi_AT1	PNN	-0.318456553091386	8.78859022409981	0.590897564007884	0.447547954080033	0.721693407263639
ATi_AT1	SMAD2	0.281879451284558	9.09193790758628	0.589774832608574	0.448027718363239	0.721693407263639
ATi_AT1	WTIP	-0.292356883487284	10.1767545601077	0.589936684714885	0.448297559019845	0.721693407263639
ATi_AT1	GPBP1L1	0.255410965490375	8.92730712486367	0.581407455092788	0.451156276983901	0.725326758403242
ATi_AT1	ARGLU1	-0.342504786777061	10.2980355489226	0.579719861629175	0.452229392850787	0.725326758403242
ATi_AT1	UXS1	0.337352883822993	8.87292103448467	0.57819479492707	0.452354322445032	0.725326758403242
ATi_AT1	CSRP1	-0.321849492465206	10.1530500500571	0.576111303680592	0.453613379968262	0.726382220373018
ATi_AT1	ARHGAP44	-0.298136378888334	9.0843959342598	0.570622718722383	0.455511117126375	0.728456270642576
ATi_AT1	NFX1	0.219926014812268	8.99194919643377	0.568281807258138	0.45631598740067	0.728779430340039
ATi_AT1	WSB1	0.271336451876869	11.4438735775519	0.56457264052204	0.458164621304129	0.73036338316207
ATi_AT1	ZNF644	0.274861149154266	9.315382398143	0.56152738626691	0.459111891116314	0.73036338316207
ATi_AT1	NBEAL1	0.227820886173251	8.70154684160978	0.560738505114224	0.459120075436868	0.73036338316207
ATi_AT1	HBS1L	0.24200564071723	8.82022414251451	0.557350819308041	0.46053558876389	0.730772927621015
ATi_AT1	TOB1	0.386790570597358	8.90670798121267	0.556481120796027	0.460897387705009	0.730772927621015
ATi_AT1	LTBP4	0.254961038771432	9.09828413355086	0.556075658159036	0.461190855066033	0.730772927621015
ATi_AT1	LRRFIP1	0.217798493985171	9.27830534969848	0.551542939098924	0.463094474986583	0.732828822328245
ATi_AT1	WASF3	0.290704290792999	9.17199397193758	0.546977532338751	0.464883295366436	0.734697913853623
ATi_AT1	CLPTM1L	-0.256680480316347	9.07924331179889	0.545380414766611	0.465559564664281	0.734806153628088
ATi_AT1	VPS13C	0.242820707350112	9.17421202638179	0.534035488322561	0.470172583761538	0.739659885201145
ATi_AT1	CDKL5	0.354248413027645	9.02069249173914	0.533293380042462	0.470390623699402	0.739659885201145
ATi_AT1	SCNN1A	-0.246116093954864	10.2992759434838	0.533460805244987	0.470688377288768	0.739659885201145
ATi_AT1	AGO2	0.261581733295787	8.67638078499696	0.529958625865764	0.471586935968202	0.739659885201145
ATi_AT1	GRK5	0.239102140764557	9.61107770811513	0.530719559115961	0.471693772944651	0.739659885201145
ATi_AT1	ITPR3	-0.257849101046132	10.319782775783	0.524806283162234	0.474281603461028	0.742754480031584
ATi_AT1	CLIP4	0.242249241589075	8.94501131676006	0.521232287645548	0.475393487750878	0.743532634787596
ATi_AT1	TUBGCP6	0.247931660937002	8.81100436624803	0.519020045067531	0.476248657473706	0.743907786674044
ATi_AT1	TM9SF2	0.338630857220978	8.91811955232744	0.51219721700269	0.479182762686278	0.746441597151774
ATi_AT1	MICALL2	0.345704878057165	8.88136542217346	0.511214898473658	0.479586191783897	0.746441597151774
ATi_AT1	KANSL1	0.254018081530123	9.49769600973865	0.511521250242017	0.479723011569006	0.746441597151774
ATi_AT1	RBM3	0.253077046032342	8.74847278667464	0.508397124935101	0.480726370398249	0.74704136479625
ATi_AT1	PRKCD	0.281665583844802	8.79788848216502	0.503405068469522	0.482891780481036	0.748987911827583
ATi_AT1	CDH1	0.266519997105991	9.6708314517984	0.503469080690626	0.483218007630699	0.748987911827583
ATi_AT1	CAPN2	0.205078955646747	12.0357911211356	0.499740394860234	0.484959411534389	0.750217618948097
ATi_AT1	CLASRP	-0.325981455973238	8.78764201681454	0.496591648837717	0.485958022955348	0.750217618948097
ATi_AT1	MT-ATP6	-0.510200378712555	10.7042920360209	0.496926923806732	0.486182762374954	0.750217618948097
ATi_AT1	SELENOW	-0.245329278170432	10.2239825993781	0.495735405685971	0.48667665763093	0.750217618948097
ATi_AT1	RUNX1	-0.231263298286336	8.7797606520358	0.49389633658848	0.487114004031643	0.750217618948097
ATi_AT1	SAMD4A	-0.27123938129232	8.53570522410604	0.491058352297347	0.488233520122019	0.750985147363258
ATi_AT1	RANBP17	0.242870160970225	9.1633299364516	0.488214875676928	0.489716969373947	0.752309804286025
ATi_AT1	DYNC1LI2	-0.257091568712832	9.34343804490512	0.483284864256023	0.492014579305774	0.754664902925351
ATi_AT1	CCN2	0.257938756225548	10.1553762719364	0.48246694529944	0.492498435407859	0.754664902925351
ATi_AT1	CAV2	0.319523582031181	11.493208583855	0.47761300572792	0.494715943075473	0.757103259719299
ATi_AT1	C11orf80	0.248486193525686	8.51490858856837	0.473145188593226	0.496093835368559	0.758252145335763
ATi_AT1	HSD17B4	0.298687440808409	8.80215306651024	0.468187060080076	0.498505479655091	0.760495286583905
ATi_AT1	LRRC1	0.249006451943163	8.68692396298463	0.466805586748317	0.499083822645347	0.760495286583905
ATi_AT1	STT3B	0.26617609982229	8.79516819960242	0.46613222597678	0.499448517409115	0.760495286583905
ATi_AT1	SPOCK2	0.284160265958284	11.0573094076344	0.450660378293563	0.507056878911191	0.771109140381925
ATi_AT1	ARAP1	0.228062108965985	9.5406061583097	0.447667151094524	0.508309084769016	0.771940018952057
ATi_AT1	MSN	-0.312036894895793	9.03241086261899	0.446211536581376	0.508880227547386	0.771940018952057
ATi_AT1	ARRDC1	0.23537916784618	9.31080026983263	0.442664278690175	0.510603290656655	0.772633897713255
ATi_AT1	PDPN	0.333067453630575	8.98521383609951	0.442324418407498	0.510615785171952	0.772633897713255
ATi_AT1	SHROOM3	-0.24843902144488	9.66499676015434	0.440069019057639	0.511964950700986	0.773707031746866
ATi_AT1	WFS1	-0.257756643073504	9.52114716267327	0.436443377012527	0.513667652381889	0.774782523085124
ATi_AT1	RABGAP1L	0.222113037298749	9.55533674197647	0.435663302869031	0.514014465185808	0.774782523085124
ATi_AT1	TNS1	0.203911252090439	10.3840701904017	0.43221395070623	0.515795491480568	0.774782523085124
ATi_AT1	ATP11A	0.196165460086986	10.5963522658292	0.43102895167489	0.516379421253143	0.774782523085124
ATi_AT1	MCL1	-0.275834113404914	11.5175516290843	0.42862483769338	0.517555745212653	0.774782523085124
ATi_AT1	RSRC2	-0.270456557896835	9.14555487649893	0.426721977047662	0.518270696338176	0.774782523085124
ATi_AT1	ARHGEF2	0.274072287709366	10.8162593787165	0.427059389275843	0.518310836753299	0.774782523085124
ATi_AT1	YWHAZ	0.251328238867188	9.31851819427025	0.423601580868545	0.519790622488193	0.774782523085124
ATi_AT1	JMJD1C	0.319586690268982	9.07938250762577	0.423046341693184	0.519968441470095	0.774782523085124
ATi_AT1	TGFBR2	-0.241321538687326	10.9172969977794	0.423461555761311	0.520071620957902	0.774782523085124
ATi_AT1	RTN3	0.312939506848642	8.6314166378128	0.421989191296944	0.52025248930505	0.774782523085124
ATi_AT1	CPNE1	0.271235988930166	8.81527424239975	0.421988441277718	0.520366756613003	0.774782523085124
ATi_AT1	TMEM87A	0.215650823616513	8.62677159983834	0.420329042771819	0.521094879503868	0.774912311586933
ATi_AT1	SETD5	-0.228516926185329	9.22625577122539	0.41918831805948	0.521980053156179	0.775275042095603
ATi_AT1	HOOK3	0.21120560801351	8.65865098621618	0.408083155482838	0.527215201234872	0.782089789316516
ATi_AT1	STK17A	0.242598646983347	8.94026653025371	0.40571642164437	0.528538378035804	0.783091788045695
ATi_AT1	TJP1	-0.217011004633807	9.90108821965713	0.403909636176622	0.529745639696715	0.783919802195017
ATi_AT1	WNK1	-0.213070472144219	9.21813282708827	0.402014281865585	0.53056661205379	0.784166942340703
ATi_AT1	LPIN2	0.204099883055141	8.99147329990407	0.40012061522969	0.531405449539109	0.784166942340703
ATi_AT1	TRIP10	0.238855329200027	8.92596454619878	0.398546073722388	0.532178602849208	0.784166942340703
ATi_AT1	NCOA7	-0.290836355011264	10.8852404173812	0.398588815824927	0.532507079951792	0.784166942340703
ATi_AT1	RTKN2	0.38371434616712	12.4409851644219	0.395617652896769	0.534022797324568	0.785442289495624
ATi_AT1	PRDX1	0.311124065748708	8.3817283397997	0.392480959777964	0.534976227399424	0.785695866063154
ATi_AT1	HSPA1B	-0.349400202478322	8.72835073798229	0.392051543987545	0.53550144158622	0.785695866063154
ATi_AT1	HOPX	0.260509819953579	11.6945468553289	0.391511426348395	0.536144821755254	0.785695866063154
ATi_AT1	PTGS2	0.280614022136475	10.112578051711	0.389928610668826	0.536917176549003	0.785875140977899
ATi_AT1	LGALS3BP	-0.276379661721521	9.89492111807829	0.386522498398907	0.538683646534203	0.787507289794258
ATi_AT1	AKAP9	0.215164097099472	9.32904816572269	0.383799008168674	0.539967003668109	0.788430081442927
ATi_AT1	COL4A1	-0.238389647028211	10.3142068124721	0.38283685599316	0.540650119544927	0.788475264812806
ATi_AT1	PFN1	-0.212728238667866	9.4627781951281	0.376089594388921	0.544109473654033	0.792564281503284
ATi_AT1	BHLHE40	0.324103299419283	8.54135344454758	0.37211880396928	0.545813820473336	0.794090143143518
ATi_AT1	CAPN8	-0.298224341909071	8.26956945104488	0.370270128811558	0.546759612441366	0.794097580729806
ATi_AT1	KLHDC2	-0.192395492305676	9.27681823281762	0.368127018780891	0.548337926831842	0.794097580729806
ATi_AT1	SNX1	-0.179719640435668	10.4163512267522	0.367468507821151	0.548845195320559	0.794097580729806
ATi_AT1	EMP1	-0.261583649091972	8.90916922736047	0.366516707431589	0.549090234421651	0.794097580729806
ATi_AT1	RBM17	0.254512603693798	8.5166711311836	0.36599168187233	0.549115577432746	0.794097580729806
ATi_AT1	NIBAN2	0.219258754244038	9.98303918483327	0.36569756905128	0.549759863582173	0.794097580729806
ATi_AT1	UNC13D	-0.261142517342602	10.1726247454905	0.356125653634131	0.555030348974382	0.800753808961846
ATi_AT1	NTM	-0.612283190956704	9.10073329653078	0.352806840620306	0.556721857641613	0.801727415409926
ATi_AT1	FCGRT	0.245333618601764	8.68319576644104	0.350652741871653	0.557650075953154	0.801727415409926
ATi_AT1	INF2	-0.220977434583474	10.5155031368325	0.351354020839134	0.557694587559758	0.801727415409926
ATi_AT1	B2M	0.367033612249359	11.0833061894714	0.349118835839413	0.558950619944266	0.802578740513798
ATi_AT1	TRIM8	0.216014955181313	9.08812198059421	0.340113995280173	0.563778744244433	0.808551010428849
ATi_AT1	ITFG1	-0.186546309848621	8.70431400554407	0.336570790644858	0.565711489570863	0.809110257229015
ATi_AT1	NT5C2	0.196037725575151	8.95783013858733	0.335358173086744	0.566461693186515	0.809110257229015
ATi_AT1	SLTM	0.219063863800794	9.11189859842173	0.331323637772716	0.568846593668216	0.809110257229015
ATi_AT1	IDS	-0.198051137061941	9.19475012808341	0.330914350934797	0.569147892251046	0.809110257229015
ATi_AT1	PLD3	0.231118444400054	9.14890348592797	0.330083031487647	0.569574367041235	0.809110257229015
ATi_AT1	ATN1	-0.18337792064243	9.79014544211701	0.330131466591161	0.569719817658381	0.809110257229015
ATi_AT1	MAP7D1	0.178935840363542	9.64334980977013	0.329647915586514	0.569960333965134	0.809110257229015
ATi_AT1	DHRS3	-0.244311348953352	8.70592151659206	0.328616815547114	0.570315865990247	0.809110257229015
ATi_AT1	MYO6	-0.204301601136816	10.142607525869	0.328637715007187	0.570624062534022	0.809110257229015
ATi_AT1	C11orf58	0.230505668648196	8.65736969994018	0.327528825718145	0.570861083057361	0.809110257229015
ATi_AT1	AFF1	-0.21850630057392	8.7973477451043	0.325763691458671	0.572020593081938	0.809590823546468
ATi_AT1	AKT1	-0.192526768914153	9.03505897735809	0.325027500790241	0.572539416155691	0.809590823546468
ATi_AT1	EPB41L5	0.246731832873195	10.7769669730703	0.323079949376771	0.573904966167033	0.810015281441529
ATi_AT1	SUMF2	0.177410223178213	8.78871330717012	0.322008727715151	0.574179566745567	0.810015281441529
ATi_AT1	STX2	-0.268253988622007	9.04138047531715	0.320719695911512	0.575096032012332	0.810362590562832
ATi_AT1	TNNC1	0.243106870211281	9.46342710614068	0.317543219484837	0.577049618494854	0.812168787846657
ATi_AT1	C1orf198	0.235008795779936	10.0035474411441	0.313316303152382	0.579673931218939	0.814913700981043
ATi_AT1	CD46	0.187189619788604	9.66216234474046	0.311772085577281	0.580558916794835	0.815209907555117
ATi_AT1	SREBF2	-0.224271019997026	9.16906727762429	0.30954554748874	0.581826728400255	0.816042360366482
ATi_AT1	HGS	-0.184275231723001	9.17970752077513	0.307662710283474	0.582974822483865	0.816705168462332
ATi_AT1	EPS8L1	-0.286255654387111	8.51817989847964	0.303146089589818	0.585517053281108	0.818222638633485
ATi_AT1	TIMP2	-0.239308817266037	9.30497121502596	0.303100315162873	0.585799449868311	0.818222638633485
ATi_AT1	ANXA11	0.191242079343388	10.4643606830337	0.302098670612843	0.586543965016604	0.818222638633485
ATi_AT1	TNKS1BP1	0.178670341464756	9.11189952716741	0.30139281749124	0.586765118027487	0.818222638633485
ATi_AT1	ASPH	-0.195805810930488	9.17779503923959	0.300345769223846	0.587469226795483	0.818260708750851
ATi_AT1	CYB5R2	0.209522518834774	8.4390790581637	0.297452256312814	0.588923631032543	0.818607013637944
ATi_AT1	N4BP2L2	0.210459385744799	9.57667944459682	0.296963319739929	0.589630862683306	0.818607013637944
ATi_AT1	BCAM	0.19646650272358	10.4458109010654	0.296926379022	0.589749138857444	0.818607013637944
ATi_AT1	EPCAM	0.238578847150496	9.77000673128167	0.29367969389517	0.591715585598191	0.820394659390153
ATi_AT1	WDR26	0.147557385278498	9.45780836096827	0.292141880185734	0.592634186555146	0.820727069353003
ATi_AT1	RASSF4	0.242865840575356	8.63532897449531	0.283678196752223	0.597743389639102	0.826849494825172
ATi_AT1	MTA1	-0.209080890925329	8.66789302782288	0.282571990300404	0.598530279921245	0.826849494825172
ATi_AT1	NISCH	-0.176874585749982	9.06477282308103	0.280974569074401	0.59968936591054	0.826849494825172
ATi_AT1	PARVA	-0.197692202677318	8.99241865776127	0.280782740479127	0.599790741903785	0.826849494825172
ATi_AT1	SYNE2	0.1709787347409	10.4369316934224	0.277340093294239	0.602231244347589	0.829268307991156
ATi_AT1	PITRM1	-0.206154341172008	8.82978839108273	0.275346189148006	0.603286726012219	0.829776623149912
ATi_AT1	MYO5C	0.185987612727488	9.60484419112391	0.273660286263663	0.604554129712359	0.829934270928035
ATi_AT1	NDFIP1	-0.196686859579712	8.80030353423481	0.273058493796949	0.604774270213068	0.829934270928035
ATi_AT1	CTTN	-0.163502208263623	9.32724778274872	0.27168899324742	0.605820906185999	0.830427976846794
ATi_AT1	SUSD2	0.219182402671252	10.8715815419335	0.270801645618919	0.606536732614333	0.830467621439103
ATi_AT1	CCNL1	-0.222407323325844	8.85737307598226	0.267880463520128	0.608226429794668	0.831132965937893
ATi_AT1	TMEM50A	0.212549260526159	9.02769330514534	0.267591377046396	0.608426793044597	0.831132965937893
ATi_AT1	ZMIZ2	0.195177060134316	9.05475671780883	0.266626590811715	0.609085035418505	0.831132965937893
ATi_AT1	NXN	-0.200644060872352	8.77976660237149	0.263360693295443	0.611226843086725	0.833115279923169
ATi_AT1	TMOD3	-0.158615601166692	9.56582966034724	0.258359431514217	0.614809829520307	0.837055274650959
ATi_AT1	KANSL3	-0.143397645410278	9.03276669766211	0.254697515342537	0.617203195765567	0.839368575568696
ATi_AT1	MYH9	0.188938028001545	8.74853226376032	0.25215103840291	0.618827640603422	0.840632154482626
ATi_AT1	MBD2	0.163961510962906	8.99947763650564	0.249578492319064	0.620710167902435	0.842243089780072
ATi_AT1	LSR	0.175371546861655	9.07419508237375	0.240699352766767	0.62699003852777	0.849810489439545
ATi_AT1	MICAL1	-0.186361409136249	8.96843627603126	0.238202184480311	0.628777705972953	0.850370934081231
ATi_AT1	LARP4B	0.190285464680066	9.20980973559422	0.238206643641269	0.628810268873963	0.850370934081231
ATi_AT1	MGAT4B	0.169225118087915	9.24911135133815	0.236727751834935	0.629884530155119	0.850871951907865
ATi_AT1	SLC1A1	0.205876563017543	9.44079361118624	0.235725432387612	0.630646405930135	0.850950340144568
ATi_AT1	PPFIBP1	0.191320172336267	9.96959256405434	0.234229543247092	0.631804902695478	0.851563129719992
ATi_AT1	HSD17B11	0.249573161389785	8.66348907277959	0.232807707634817	0.632521323735531	0.851579376833248
ATi_AT1	CD9	0.191867329275612	11.7365582294625	0.230921929367636	0.634258322561379	0.852382352700872
ATi_AT1	METTL7A	0.244230768761824	9.49391268727636	0.230396816873616	0.634527805980798	0.852382352700872
ATi_AT1	CLIC3	0.189529488130074	10.1575464531926	0.228655128838655	0.635891289764808	0.852552769237948
ATi_AT1	RNASE1	0.267771946438864	11.8392622755719	0.227960929508357	0.636431599416172	0.852552769237948
ATi_AT1	NPLOC4	0.170385814336961	9.36962587810934	0.226547420477944	0.637346711218406	0.852552769237948
ATi_AT1	RNF213	-0.162672585860546	9.7627851850552	0.226476136714273	0.637475354335074	0.852552769237948
ATi_AT1	CLDN18	0.258058903599277	11.7202698323975	0.225079410478391	0.638564368550892	0.853065548705004
ATi_AT1	PNRC1	-0.232620819742929	8.8314761064887	0.221909877839124	0.640690161921697	0.854441260590503
ATi_AT1	SDC4	-0.174864078500654	11.037589482471	0.221806605252041	0.641007628912809	0.854441260590503
ATi_AT1	BACH1	0.224285401415013	8.79328416763961	0.21632780335674	0.644851542467219	0.858432497240919
ATi_AT1	EHMT1	-0.169092854625973	9.25489488876133	0.215797571270743	0.645421952019847	0.858432497240919
ATi_AT1	ZNF655	-0.145015045869739	9.39651301082805	0.21431714967564	0.646576007931641	0.85857790783199
ATi_AT1	SRC	0.141734018381924	8.81266717479577	0.213608873569414	0.646951591426752	0.85857790783199
ATi_AT1	TRIOBP	-0.157133844658955	8.78001944061123	0.211401295755732	0.648669369202468	0.859913670357219
ATi_AT1	FNDC3B	-0.151917634853432	10.2002633005018	0.209932441784343	0.650038632186061	0.860785001438059
ATi_AT1	ANKRD11	0.161710555472489	9.12159742644427	0.208594631853358	0.650918180975991	0.861006652954019
ATi_AT1	FAM193B	0.162661917622292	9.55004322747362	0.206141619747974	0.652919625121586	0.86271019319344
ATi_AT1	PLEKHB2	-0.141364065424526	8.76619621911579	0.200101129503036	0.657544660462222	0.867206099709377
ATi_AT1	RAB10	-0.154225017179408	8.84928560510244	0.199868768440978	0.65775681838999	0.867206099709377
ATi_AT1	MAGI3	-0.157629485035839	8.85356635572255	0.19699375494531	0.660063377856363	0.868822878521127
ATi_AT1	FGD4	-0.19356343048689	9.96752755818074	0.19678206905478	0.660420368371311	0.868822878521127
ATi_AT1	PRKAA1	0.149137454556583	8.75239192361023	0.192382952811799	0.663747619439482	0.871072371086263
ATi_AT1	PPP1R13L	0.165411654989202	8.95940470298379	0.192182686332338	0.663968717224703	0.871072371086263
ATi_AT1	ZBTB16	0.23471212646563	10.6904528796797	0.192046005655262	0.66429175032385	0.871072371086263
ATi_AT1	LGALS3	-0.156981799324053	9.51888612463462	0.189087641777098	0.666649558627959	0.872313859107701
ATi_AT1	COL4A3	0.174440125565465	11.628957576454	0.189144205608848	0.666681559814322	0.872313859107701
ATi_AT1	SUN1	0.164403502599383	8.81706166840555	0.185212929763351	0.669695517675394	0.875310141480596
ATi_AT1	MYOF	0.153129881330158	9.73345899803764	0.183157515025254	0.671609061414345	0.875364481103469
ATi_AT1	GSTK1	-0.146041808566422	9.01027779906741	0.181562745956069	0.672845511352648	0.875364481103469
ATi_AT1	DOCK4	0.121893255775314	10.0544526003009	0.180623637408026	0.673780477256586	0.875364481103469
ATi_AT1	YPEL5	-0.184114844870986	9.26213120015139	0.180161403826592	0.674089670730205	0.875364481103469
ATi_AT1	EIF4EBP2	-0.197380752719147	8.81102244428461	0.179881821049749	0.674221120266052	0.875364481103469
ATi_AT1	THOC2	0.163411411603153	8.5380644054645	0.179364113068482	0.674541812019281	0.875364481103469
ATi_AT1	ACSF2	-0.162267277443312	9.47732072116905	0.179360955900902	0.674805373356852	0.875364481103469
ATi_AT1	ACOT9	0.161100661409949	8.9024631412016	0.175763500905623	0.677747065751038	0.877928323341071
ATi_AT1	GTPBP2	-0.163299143954337	8.7756333554141	0.175197524989468	0.678234122415683	0.877928323341071
ATi_AT1	TPM4	-0.220731046888416	8.74082790030684	0.173971458972515	0.67928337055579	0.878346090911177
ATi_AT1	MRTFA	0.15293245525341	8.77090385492764	0.172618722544857	0.680438369002703	0.878899559961825
ATi_AT1	CAVIN2	0.231647473281833	9.63634183692292	0.168192194549075	0.684505478667969	0.883209310255683
ATi_AT1	STK25	-0.143967352661276	8.57660022174143	0.166358800300366	0.68593084564919	0.884104895938028
ATi_AT1	NDUFV1	-0.151630034134818	9.14561817817734	0.160664428657881	0.691197789905876	0.889944758249419
ATi_AT1	HDAC7	0.147986333043984	9.99125313859924	0.159009170753641	0.692805112399813	0.890391672440665
ATi_AT1	FLNB	0.150523176691977	9.48275676548718	0.158715385314995	0.69301783603529	0.890391672440665
ATi_AT1	NPEPPS	0.155934983404665	9.12582229913199	0.157366868101466	0.694192252625133	0.890953750980665
ATi_AT1	ADCY9	0.142156316857791	8.78032210414606	0.15639448429314	0.695002485852567	0.891047725764319
ATi_AT1	VEGFA	-0.139025523499165	12.2861112027107	0.154380258421959	0.697104527952074	0.891409946717555
ATi_AT1	WWC1	0.114654053073093	9.21727010817269	0.153687125278323	0.697624374568472	0.891409946717555
ATi_AT1	TNFRSF1A	-0.154946864957285	9.16415579527408	0.153224618786784	0.698062444107583	0.891409946717555
ATi_AT1	SPAG9	-0.12175395350925	9.59552823591926	0.152531431255221	0.698771882293872	0.891409946717555
ATi_AT1	NUCB1	0.122061400942665	9.06319957036022	0.151794979702916	0.699362552120032	0.891409946717555
ATi_AT1	MAP4	-0.143382667088417	9.79376026095383	0.151554897126581	0.699708882907328	0.891409946717555
ATi_AT1	VIM	-0.174677286983989	9.31878960865513	0.149713306053984	0.701391103071404	0.892036976410249
ATi_AT1	ALCAM	-0.149082701149118	10.8926640601424	0.149512951528766	0.701676728342553	0.892036976410249
ATi_AT1	GSE1	0.132143681033039	9.42968585052689	0.146872902472846	0.70410026131222	0.893505453677843
ATi_AT1	PSMD3	-0.163146144754734	8.50589983022801	0.146453647644005	0.704309923370541	0.893505453677843
ATi_AT1	CYP4B1	-0.164600373073558	12.9713912223285	0.145232558053549	0.705760735355474	0.894407472793258
ATi_AT1	CNN3	0.129137315073863	9.97174969650901	0.14171940940319	0.709142444032354	0.896839330920862
ATi_AT1	CYTH1	-0.136315052130393	9.74790940382914	0.140426067027828	0.710398423563741	0.896839330920862
ATi_AT1	DBNL	-0.125352166153675	9.10640343503009	0.140064709305556	0.710668750107528	0.896839330920862
ATi_AT1	LMTK2	-0.125349413818232	9.22213772159171	0.139604986297504	0.711143839660045	0.896839330920862
ATi_AT1	ILF3	-0.148148914018625	9.0890630063659	0.138293056953884	0.712418062326298	0.896839330920862
ATi_AT1	FZD5	0.162934503327729	9.04097428661589	0.138152204256862	0.712524548469706	0.896839330920862
ATi_AT1	MIDN	0.137608318908532	9.25645346458523	0.137850035240831	0.712872288680685	0.896839330920862
ATi_AT1	MMP28	-0.150124680898985	8.74543229063617	0.136464234999486	0.714156517306439	0.896993087084731
ATi_AT1	LMAN2	0.109836296904824	8.79784507924129	0.136136538149303	0.714478364650617	0.896993087084731
ATi_AT1	SMARCA5	-0.148441477006603	8.89955358872076	0.135141175955656	0.715522935920981	0.897372644739073
ATi_AT1	ADI1	0.164864621995467	8.8284404653338	0.133550804931531	0.717082516871434	0.898396645489703
ATi_AT1	CYB5A	-0.14694742925586	9.85788994282651	0.132562763594016	0.718258995679701	0.898939053599129
ATi_AT1	CRIP1	-0.182327578348731	10.2862404896043	0.130724020110347	0.720155668969748	0.900380769166934
ATi_AT1	CTDSP1	0.111010887034034	9.09873086139876	0.12924295908436	0.721547021548988	0.900883121658773
ATi_AT1	RASSF7	0.127748933526968	9.81588498344026	0.128850978392092	0.722047762520555	0.900883121658773
ATi_AT1	STAG1	-0.121287965678353	8.83301345073592	0.12655341911798	0.724296141342665	0.902132363761443
ATi_AT1	STAT1	0.151692865034413	8.95388602454622	0.125921249746792	0.724965256271135	0.902132363761443
ATi_AT1	RAB14	-0.132580039374388	9.27010523474086	0.125681554637254	0.725287557962053	0.902132363761443
ATi_AT1	SAFB	0.116424877434849	8.69322205246575	0.124072775644325	0.726845480050273	0.903140992169352
ATi_AT1	THBS3	-0.118888419019725	8.49648811736826	0.121249861044127	0.729808771616777	0.905113977974891
ATi_AT1	COL4A4	0.125045783693482	10.3443880409636	0.120770677745085	0.730567027190297	0.905113977974891
ATi_AT1	EHBP1L1	-0.132096981069594	8.81965695410168	0.120322554803233	0.730881758513818	0.905113977974891
ATi_AT1	OTULINL	0.123035556847689	10.0835770797728	0.119957146236817	0.731427920993771	0.905113977974891
ATi_AT1	PSME1	0.15163375043693	9.04278272149216	0.117925425865717	0.733497005103657	0.905423238779826
ATi_AT1	UPK3B	0.175352974416472	9.1483144407534	0.117421921326278	0.734061628729598	0.905423238779826
ATi_AT1	N4BP1	0.127450028919763	9.20949562746083	0.116921137109782	0.734621697382864	0.905423238779826
ATi_AT1	TRAF4	0.129582231468237	9.04134457276874	0.116794754968463	0.734730102665533	0.905423238779826
ATi_AT1	SCRIB	-0.144927486456695	8.56829941394676	0.116080338578958	0.735422349447303	0.905423238779826
ATi_AT1	MYRF	0.108231888978845	11.3053473407168	0.114364709779274	0.737538358112896	0.906173040964469
ATi_AT1	SESTD1	-0.110725419792388	9.66117827265674	0.113714059808873	0.738210224572755	0.906173040964469
ATi_AT1	PCYOX1	0.180907263696521	9.56256360309439	0.113632908552447	0.738279938254758	0.906173040964469
ATi_AT1	PAM	-0.12427387410805	9.12677024304701	0.112458202305806	0.739538797229904	0.906797571856952
ATi_AT1	H1FX	0.13342249819346	9.25801523240663	0.111608969186656	0.74049437865174	0.90689532797736
ATi_AT1	CAPG	0.125471637176087	8.94322247235051	0.110999929680606	0.741118762648165	0.90689532797736
ATi_AT1	MPRIP	0.119753327290782	9.9973898602559	0.108349408259425	0.74424696019082	0.909554035175202
ATi_AT1	ZRANB2	-0.111141288058056	9.14776473403223	0.106881103867962	0.745844035696376	0.909554035175202
ATi_AT1	MEGF6	0.128018532887291	9.84054224318167	0.106624757255728	0.746206602033115	0.909554035175202
ATi_AT1	HIPK3	-0.117604257900955	8.94227857559382	0.106147787516986	0.746650664790318	0.909554035175202
ATi_AT1	SRSF2	0.126514389567098	8.72296098735013	0.105744741255497	0.747053066111642	0.909554035175202
ATi_AT1	OS9	-0.114166095148983	9.36530832879686	0.105119264907622	0.74790236527811	0.909671991570659
ATi_AT1	SDC1	0.149741017960191	8.70994422093927	0.103486108854905	0.749663995098908	0.909856909067114
ATi_AT1	ECHDC2	-0.121497299512565	9.0088860652522	0.103093999627275	0.750205086231007	0.909856909067114
ATi_AT1	CUX1	0.0884018846789904	9.79765610252248	0.103076924985226	0.750312107808034	0.909856909067114
ATi_AT1	UBL3	0.163012325315096	9.32310465899372	0.101843752703046	0.751704469281101	0.910631967295442
ATi_AT1	CCDC9B	-0.144093924592348	9.00814625702185	0.0989782802215987	0.755073367095995	0.913797498317375
ATi_AT1	ESRP1	0.131110239677077	8.83488289852359	0.0950980587279477	0.759715139961044	0.918495604212902
ATi_AT1	CGN	0.104921633921886	11.5647437159079	0.0945839883323993	0.760512081026293	0.918540565395392
ATi_AT1	UNC13B	-0.110340656097768	9.31436820113261	0.09279347172197	0.762641406297694	0.920193074065781
ATi_AT1	KDM2A	-0.0933539227267183	9.11645728368254	0.0912728472796461	0.764507214812603	0.92152464876215
ATi_AT1	CGNL1	0.105631267030271	9.69997368683421	0.0897365250200105	0.766494890233832	0.923000321008669
ATi_AT1	NEDD9	-0.112789525911459	11.2114476551166	0.0889479549467167	0.767535164490055	0.923333347132813
ATi_AT1	SLC39A8	0.120145578654875	11.5468719844962	0.0877814326209647	0.7690184495537	0.924198116809566
ATi_AT1	LAMP1	-0.135318077509271	9.90502248207171	0.0864272389847667	0.770729556369591	0.924382956282588
ATi_AT1	CHCHD2	0.154859586439211	8.27293629403112	0.0862014033104899	0.770748094936697	0.924382956282588
ATi_AT1	UBAP2L	0.0844008149876507	9.00577494087673	0.0845237772036068	0.773096479101388	0.924382956282588
ATi_AT1	MARC2	0.0922021182662911	8.95813223685732	0.0845057289994576	0.77310890809504	0.924382956282588
ATi_AT1	CAPN13	0.100308793436235	9.27573723922732	0.0842786471804159	0.773454050593477	0.924382956282588
ATi_AT1	ENO2	0.0959345062171192	8.8163060380045	0.0835589041158831	0.774320451653277	0.924382956282588
ATi_AT1	CD74	-0.178330466169592	9.5856661788946	0.0834919988948556	0.774524346331068	0.924382956282588
ATi_AT1	IFNGR1	0.120855156243943	8.74824689565876	0.0810609926721307	0.777611602189918	0.926265189426506
ATi_AT1	CD55	-0.122372604347236	12.1656233059345	0.0811713143525427	0.777633719824568	0.926265189426506
ATi_AT1	TXNDC11	-0.103486576078985	10.3724809394435	0.0805009061460461	0.778523688981935	0.926412539349566
ATi_AT1	COL4A5	0.100455450074544	9.18159772866587	0.0796697900137285	0.779551396632366	0.926723341719302
ATi_AT1	HIST1H1C	-0.141738086168553	9.25192503087471	0.0787918172888173	0.780751903725343	0.927238754031375
ATi_AT1	NRBP2	-0.112910850129753	10.0538365881338	0.0772832900392999	0.782867172400278	0.927776788964054
ATi_AT1	PDXK	-0.0905430425136399	10.8992572115166	0.076974182348568	0.783305998086107	0.927776788964054
ATi_AT1	NECTIN2	0.0939908062337839	9.07066229851891	0.0767484689246191	0.783507114584202	0.927776788964054
ATi_AT1	CHKB	0.120812171081078	8.73799631793888	0.0740872081046373	0.787140105279444	0.930541517808368
ATi_AT1	DCAF8	0.0900888746285526	9.4108994629475	0.0739867795870829	0.787381284299389	0.930541517808368
ATi_AT1	EPS8L2	-0.0875508326431756	11.6302438292447	0.0700750526182638	0.793002320278289	0.933913195346599
ATi_AT1	TYMP	0.121336568982862	9.72855650356561	0.0700176738793243	0.793049596291321	0.933913195346599
ATi_AT1	ENO1	0.101709995092858	8.74515297200824	0.0693895120032739	0.793835342973713	0.933913195346599
ATi_AT1	ESYT2	0.0908898209063872	9.53687691537556	0.0693218002412909	0.794042232867025	0.933913195346599
ATi_AT1	NCOR2	0.0751543824021523	10.7456722108782	0.0693171235631492	0.79409657966609	0.933913195346599
ATi_AT1	IGFBP7	0.143464878797866	9.7054017427123	0.0676236239845948	0.796531990605725	0.93586703269419
ATi_AT1	SH2B1	0.075684354419494	8.68379383466142	0.0666161991200363	0.797893556340311	0.936556611277122
ATi_AT1	SLC15A2	-0.0987245133929014	8.91555809485828	0.0659855035150825	0.798880207985108	0.93680520994568
ATi_AT1	PILRB	-0.0979398232170922	9.63204526211912	0.0639942825217889	0.80194559986976	0.93948859519626
ATi_AT1	FOXP1	0.0778286413628438	9.50408085370725	0.0629061609478924	0.80358701589768	0.940065500392227
ATi_AT1	PTMS	0.113322280970069	9.09802692772661	0.0624347992339709	0.804262815778875	0.940065500392227
ATi_AT1	SPSB1	0.124884599773012	8.68168116921671	0.0615557815738166	0.805550726142146	0.940065500392227
ATi_AT1	USP54	0.0876453947531833	9.34433972848479	0.0615780951757369	0.805612899147379	0.940065500392227
ATi_AT1	SHB	-0.0877277633389964	8.9547700747629	0.0610915119576131	0.806325826225591	0.940065500392227
ATi_AT1	DHCR24	-0.115559075245641	10.1722487655965	0.0588597111983543	0.809915352253168	0.943340713751523
ATi_AT1	HNRNPLL	0.0997568792345817	8.61824224285662	0.0576537416156443	0.811684028860056	0.944490847826571
ATi_AT1	TMEM125	0.111246376928793	9.40494501581701	0.0547065088919771	0.816568427415291	0.949078585946191
ATi_AT1	IWS1	0.0859911470129902	8.4436467326624	0.0537196157981134	0.818068121032689	0.949078585946191
ATi_AT1	MYEF2	0.0747606007347265	8.67017316070547	0.0536540014469602	0.818217204455111	0.949078585946191
ATi_AT1	WDFY2	0.0945427042274743	8.37820289958806	0.0532717898488101	0.81879844397301	0.949078585946191
ATi_AT1	CAV1	-0.126021767965374	12.6554212587178	0.0526095574896728	0.820106464115296	0.949078585946191
ATi_AT1	ANOS1	0.113645082104816	11.1102918262816	0.0518944541410179	0.821314404957039	0.949078585946191
ATi_AT1	MS4A15	0.116806187203389	10.3131878328751	0.0517009267436954	0.821633408046321	0.949078585946191
ATi_AT1	CTNNA1	-0.0862538844729619	9.55146549291574	0.0514326757067667	0.822059190440191	0.949078585946191
ATi_AT1	PGS1	0.0862732694417457	8.77306908371792	0.051008056185113	0.822691776734167	0.949078585946191
ATi_AT1	ANKRD13A	-0.077871308169133	8.95477058406066	0.0502973138356318	0.823943537642383	0.949547616221694
ATi_AT1	CST3	0.1148666318279	8.93004024183159	0.0498683898120674	0.824669145601967	0.949547616221694
ATi_AT1	ATP1B1	0.0835066483550841	8.70659971505714	0.0492832989766419	0.825653710080324	0.949776722632837
ATi_AT1	ANKHD1	0.0749465211816312	9.13509483927316	0.0487006276532225	0.826727713810073	0.950108180604922
ATi_AT1	SPTAN1	0.0610876761715569	9.96115284124656	0.0468851218541998	0.829994066653746	0.952956150602449
ATi_AT1	AGR3	-0.112677014056591	9.2741739319402	0.0456133995165543	0.832242065152265	0.953139199805591
ATi_AT1	TM4SF1	0.0935227949597686	10.4322137791207	0.0453741869842483	0.832724772931942	0.953139199805591
ATi_AT1	BAG1	-0.0812353370786778	9.0301039827239	0.0449249674336612	0.833467824591284	0.953139199805591
ATi_AT1	GPC1	-0.071769097204722	8.75753777483203	0.0434329975697027	0.836179803212355	0.953139199805591
ATi_AT1	OAZ1	0.079915644046231	10.474636520718	0.0431353023040684	0.836842244369094	0.953139199805591
ATi_AT1	BEX3	-0.0843546022941798	9.88020712522819	0.0429725401012425	0.837131794078167	0.953139199805591
ATi_AT1	IFITM3	-0.117178879767994	8.72759551782313	0.0427836194791019	0.837388283536514	0.953139199805591
ATi_AT1	EDEM1	-0.0572650190807465	9.74916873883949	0.042405029354446	0.838189652439277	0.953139199805591
ATi_AT1	WFDC2	0.0832811716347902	9.88827508371845	0.0422500342345648	0.838485156487809	0.953139199805591
ATi_AT1	LAMB3	0.0596874901213903	9.32442444664215	0.0422279216444389	0.838492998888103	0.953139199805591
ATi_AT1	HMGN3	0.0743256280342695	8.86134556468325	0.0408486779154261	0.841066562465835	0.953139199805591
ATi_AT1	REXO2	0.0639865599088915	9.96586140643291	0.0397933024122931	0.843188883077478	0.953139199805591
ATi_AT1	EVA1A	0.0849799999078534	8.88086115587553	0.039718895838288	0.843251532776332	0.953139199805591
ATi_AT1	SDF4	0.087969596647818	8.79036693209145	0.0390066114797568	0.844631510979909	0.953139199805591
ATi_AT1	SYNGR2	0.0881782494433058	10.1108350744462	0.0389176931952532	0.844904524444553	0.953139199805591
ATi_AT1	KDM5C	-0.073767833216248	8.842641827722	0.0388469893229866	0.844959410529417	0.953139199805591
ATi_AT1	GJA1	0.117515859085646	10.1316741947377	0.0385108067808915	0.845706861037191	0.953139199805591
ATi_AT1	DSP	-0.100199628528875	8.3203786548624	0.0380417789679139	0.846478361893941	0.953139199805591
ATi_AT1	CELSR1	-0.0674539983624683	9.7593118078156	0.0378997974082229	0.846908957334334	0.953139199805591
ATi_AT1	KIF5B	0.062729783660879	8.84295325323599	0.0378527355370727	0.846925580359955	0.953139199805591
ATi_AT1	SLK	0.0721383543881034	8.83305915344325	0.0372762643211231	0.848078575505412	0.953139199805591
ATi_AT1	NUPR1	0.092153273139382	9.43146121804971	0.0365672506341641	0.849568178123083	0.953139199805591
ATi_AT1	ACADVL	-0.0799619119061097	9.91641711795096	0.0362196809913282	0.850304002254761	0.953139199805591
ATi_AT1	TNRC18	-0.0672297506814891	8.62446166422972	0.036068555254459	0.85050775947053	0.953139199805591
ATi_AT1	PARD6B	-0.0672065001782474	9.19008484876735	0.0357900984492352	0.851141569199873	0.953139199805591
ATi_AT1	RIN2	0.0838011477423902	8.92979857856648	0.0353774428658116	0.851960583647361	0.953139199805591
ATi_AT1	STX3	-0.0735687821184176	8.84196467728841	0.0351595370935147	0.852408003341178	0.953139199805591
ATi_AT1	ZFAND3	-0.0688756356690595	8.87898832752474	0.0346020685960665	0.853574875201677	0.953139199805591
ATi_AT1	CLIC5	0.0678049702468097	11.5048998918877	0.0343825402411222	0.854119195005762	0.953139199805591
ATi_AT1	PDGFA	0.062759006490958	9.3674572255907	0.0343407101545199	0.854161880497173	0.953139199805591
ATi_AT1	SLC44A2	0.0858921869289979	9.77564466093821	0.0338800535543124	0.85515387445221	0.953139199805591
ATi_AT1	CELF2	0.0605029087418306	10.3476968466273	0.0337805073412321	0.855381333158864	0.953139199805591
ATi_AT1	SCNN1B	0.0549062039688403	8.95939221165991	0.0328560263602329	0.85727788163484	0.954372890328289
ATi_AT1	TMEM63A	-0.0611211510071941	8.79628837608323	0.0316952953354903	0.859780144302796	0.95606220586555
ATi_AT1	PALM2-AKAP2	-0.0696719631358364	9.75202961943087	0.0314549892190481	0.860376906519204	0.95606220586555
ATi_AT1	ST6GALNAC5	0.0602592545003221	8.93129865241154	0.0305515864917852	0.862315750990018	0.957307067639559
ATi_AT1	SELENOP	-0.107008077282469	9.81349497593753	0.0301513684100415	0.86327327443876	0.957307067639559
ATi_AT1	EPAS1	-0.0794562511105897	9.92804239580385	0.0298865050422071	0.863872630930322	0.957307067639559
ATi_AT1	RBM39	0.0661334963930097	8.99150602297651	0.0277744163505807	0.868666934675994	0.960400766013736
ATi_AT1	GSN	0.0599071189590455	10.3802238757251	0.0277598769277005	0.868765932795032	0.960400766013736
ATi_AT1	TCF25	-0.0675115958716135	9.81287017092865	0.0274734205821275	0.86942666114442	0.960400766013736
ATi_AT1	TP53I3	0.0590414113893386	9.24740549388181	0.0269895731393999	0.870539665357365	0.960400766013736
ATi_AT1	MT-CO2	0.111773282856496	10.8807341305137	0.0269686480825354	0.870636261001699	0.960400766013736
ATi_AT1	FARP1	0.0596812543081126	10.0716806912147	0.0259694328572659	0.873024012459906	0.961116396268526
ATi_AT1	SLC25A24	0.0575592539105147	8.51190589515781	0.0256694104242843	0.873643887123988	0.961116396268526
ATi_AT1	FXYD3	-0.0728674496713235	10.0840892987723	0.0257040249595137	0.873669908601415	0.961116396268526
ATi_AT1	SIN3B	-0.0545262100664484	8.87649011388096	0.0246985655598031	0.876080643673498	0.962257758391732
ATi_AT1	PARD3	-0.0598170525500342	8.75881700485483	0.0246053676347976	0.876299248957235	0.962257758391732
ATi_AT1	P3H2	-0.072351360470195	8.89104470066008	0.0236040310745852	0.878835109201115	0.963368334806585
ATi_AT1	SERPINH1	0.0628602466352223	8.50153698789419	0.023559242862473	0.878904278984006	0.963368334806585
ATi_AT1	EVI5	0.0620899625714167	8.86335138411254	0.0224529783954873	0.881797694139165	0.965664322657836
ATi_AT1	TMUB2	-0.0577211179998822	8.68489444216947	0.022023993428091	0.882909055736765	0.966006378629637
ATi_AT1	ICAM1	0.0544836731607863	11.7901976571066	0.0208076147142084	0.88624982728657	0.967981854281371
ATi_AT1	TMEM63B	-0.0503114197449454	9.72842476223224	0.0207769221576262	0.886315891389146	0.967981854281371
ATi_AT1	TGOLN2	-0.0503036523570035	8.89112039914975	0.0198109596397401	0.888924599624703	0.968787472574128
ATi_AT1	CRK	0.0533130458486946	9.154055828282	0.0193557294644908	0.890216210425065	0.968787472574128
ATi_AT1	ZBTB7A	0.0476400012457527	8.88844692519597	0.0189797132755575	0.891261929117372	0.968787472574128
ATi_AT1	RSRP1	-0.0689473345870385	10.3365889333832	0.0185741269459097	0.892483407341651	0.968787472574128
ATi_AT1	CAT	-0.0599021473239202	9.59126260963893	0.0182214366046302	0.893485012422041	0.968787472574128
ATi_AT1	GIGYF1	-0.0480025967191187	8.65691561810008	0.0181710444294763	0.893571413683256	0.968787472574128
ATi_AT1	LY6E	-0.0754805829770815	9.41201002761876	0.01807389409498	0.893907118108207	0.968787472574128
ATi_AT1	PEAK1	0.0542364540436215	9.0789376679115	0.0180336691228303	0.894002737957187	0.968787472574128
ATi_AT1	CLIP1	0.0421828700470161	8.87954439036256	0.0177312822774571	0.894876274167558	0.968787472574128
ATi_AT1	B4GALT1	0.042576253690248	9.40986288681702	0.0174226054622627	0.895823340105618	0.968787472574128
ATi_AT1	TMBIM1	0.0632184236541268	9.07377729725771	0.017365159933391	0.895973199965394	0.968787472574128
ATi_AT1	FSTL3	-0.0429395852398508	9.90922383989932	0.0171451420516832	0.896669298437096	0.968787472574128
ATi_AT1	SPTBN1	-0.0491157133792615	10.1828340795051	0.0162792765328581	0.899302338235021	0.970764756184054
ATi_AT1	DPP9	-0.0524880172632783	9.22333974224345	0.0153659389616323	0.902122970966289	0.972940831309762
ATi_AT1	CCDC6	0.0435919502661487	9.64917405446262	0.0148369718938441	0.903830506756608	0.97391362091688
ATi_AT1	DLGAP4	-0.0469104345496288	8.53971652870412	0.0139175565163835	0.906778654915182	0.975329125342957
ATi_AT1	NAV2	0.0373986879016983	9.63081612659995	0.0135411944717326	0.908104484267733	0.975329125342957
ATi_AT1	CYB5B	-0.0383013887179623	8.5936403369282	0.0134499475503144	0.908355619099373	0.975329125342957
ATi_AT1	CNDP2	-0.0359947239373672	9.12334375182584	0.0133684067920901	0.908669022898812	0.975329125342957
ATi_AT1	EFEMP1	0.0548769618835168	9.60184359888405	0.0132249204301056	0.909177770274203	0.975329125342957
ATi_AT1	CYBRD1	0.0671210615385031	9.4463968523438	0.012648178569263	0.911165413617794	0.976594844914817
ATi_AT1	IFNGR2	0.0376514179371733	8.68002819763383	0.0120120523826247	0.913375145395873	0.97672982135013
ATi_AT1	LRP5	-0.0365910499878544	8.63129007469881	0.0119782942348618	0.91349454278418	0.97672982135013
ATi_AT1	BAG6	0.0405731615547049	8.68489660349091	0.011821051303685	0.914064165176344	0.97672982135013
ATi_AT1	PEBP1	-0.0589523296514483	8.58547858132778	0.0111260220879192	0.916613545849971	0.97672982135013
ATi_AT1	GGA2	0.0322324224462152	9.51989524192157	0.0110062533257885	0.917112167359929	0.97672982135013
ATi_AT1	PRSS8	-0.0372964064455667	9.82396946711919	0.010932833340606	0.917396634716459	0.97672982135013
ATi_AT1	GLUL	-0.0603982377645843	9.82641242882466	0.0107432245575463	0.91811315935064	0.97672982135013
ATi_AT1	ICAM5	0.0415931550979398	9.38702547479736	0.0106607232382827	0.918413588856019	0.97672982135013
ATi_AT1	DPYSL2	0.0365226702432493	10.137700160863	0.010551800898031	0.918848341010438	0.97672982135013
ATi_AT1	AFF4	0.030378047602868	9.0109190012079	0.0104070200933712	0.919370170964804	0.97672982135013
ATi_AT1	PHLDB2	-0.0358965648827143	10.4020567408992	0.0094584395603	0.923156207854223	0.979392493725585
ATi_AT1	WWC2	-0.0301378525331376	9.75855033430841	0.00932770161510394	0.923678549425213	0.979392493725585
ATi_AT1	TACC1	-0.0309591903769784	9.97956504677473	0.00917531766391611	0.924306728983368	0.979392493725585
ATi_AT1	ERBB2	-0.0301525787363175	9.32832993423156	0.00876398092479093	0.926001686012898	0.980329280551307
ATi_AT1	AGRN	0.0249565912195765	11.0629480180972	0.007770584978223	0.930331144727778	0.981272035117132
ATi_AT1	CXCL16	0.0386361956479109	9.43387371432542	0.00765714233205546	0.930821196940337	0.981272035117132
ATi_AT1	LRCH4	-0.0266514407162783	9.57293246833446	0.0070265634145201	0.933728201392672	0.981272035117132
ATi_AT1	KIAA1217	0.0246390082448775	8.95865251368191	0.00701051140234817	0.933781915709739	0.981272035117132
ATi_AT1	KIFC3	-0.0346812386309146	9.45978805806485	0.00698475476832271	0.933922297084484	0.981272035117132
ATi_AT1	SWAP70	-0.0321630637015125	8.81820769743432	0.00694159807016665	0.934101386310157	0.981272035117132
ATi_AT1	RAB31	0.0346996741665763	8.64623280150657	0.00672279698934035	0.935134733135584	0.981272035117132
ATi_AT1	AMOTL2	-0.0342344247858539	9.62801596868239	0.00652014292502507	0.936156535529306	0.981272035117132
ATi_AT1	FOLR1	0.0408065909572779	9.69697306353742	0.00647723920711673	0.936367402931494	0.981272035117132
ATi_AT1	MMP24OS	0.0282132229720106	8.67065985187257	0.00646695150945429	0.936379735131226	0.981272035117132
ATi_AT1	PGGHG	-0.0370683420304434	11.1847220854934	0.00632306577896456	0.93713872448668	0.981272035117132
ATi_AT1	POGK	0.0284561728173149	9.10386911095454	0.00619006122412265	0.937773924829671	0.981272035117132
ATi_AT1	SELENBP1	0.0284553718644786	9.93333985840213	0.00615126896695743	0.937990055587049	0.981272035117132
ATi_AT1	TPD52L2	0.0280683537826236	8.60920667477672	0.00601012270616677	0.938659164998764	0.981272035117132
ATi_AT1	COL12A1	0.0312224033534791	9.20802590899005	0.00571457245896986	0.940210912110123	0.981272035117132
ATi_AT1	NAPSA	-0.0384717494198342	9.58262365761407	0.00562644617558906	0.940683296322744	0.981272035117132
ATi_AT1	F3	-0.0373972971400605	9.50625824028005	0.00562484831260806	0.940690065095745	0.981272035117132
ATi_AT1	TBC1D9B	-0.0216214632050089	8.97442685476408	0.0046689257483365	0.945939703991955	0.985507835872914
ATi_AT1	TINAGL1	-0.0273175634140974	8.93148214601969	0.00456279826007652	0.946555154217312	0.985507835872914
ATi_AT1	CEACAM6	0.0450800367673831	12.2316732118341	0.00415209432879897	0.949041130160374	0.985507835872914
ATi_AT1	MAPK1	0.0202111773785425	8.98620708203193	0.00413072035377963	0.949146421760196	0.985507835872914
ATi_AT1	SYMPK	0.0243706726456567	8.68256116440196	0.00409850663040034	0.949332178812481	0.985507835872914
ATi_AT1	FZD6	-0.0327054437468119	8.96077884789275	0.00393191910175789	0.950382627473822	0.985507835872914
ATi_AT1	MEGF9	-0.0296903141075604	8.84362686233006	0.00388409724696684	0.95068093560887	0.985507835872914
ATi_AT1	ABCC1	-0.018603303715941	9.63556699257675	0.0037947350269172	0.951271831649042	0.985507835872914
ATi_AT1	EPPK1	0.023958619610315	8.76938600582258	0.00337407179772781	0.954025157479199	0.986102704072155
ATi_AT1	ARHGAP24	-0.020017652626108	8.79805449101975	0.00325586744766185	0.954838899945344	0.986102704072155
ATi_AT1	C14orf132	-0.0228359994456521	8.6261844289181	0.00322219472426107	0.955065423840491	0.986102704072155
ATi_AT1	NRG1	0.0195225986293805	8.96217511868699	0.00321780256551191	0.955108574415627	0.986102704072155
ATi_AT1	LAMA3	0.0148469231842954	11.2815139294832	0.00266617703437606	0.959155166021644	0.989435661877276
ATi_AT1	LPCAT3	0.0232003013557473	8.61187155791163	0.0024334053417368	0.96094433569194	0.990069520140028
ATi_AT1	CYP51A1	0.0302534787761022	8.61047899151081	0.00236629353974193	0.961486487323706	0.990069520140028
ATi_AT1	S100A6	-0.0218583949806738	11.8208934340995	0.00226201925154026	0.962375303008697	0.990069520140028
ATi_AT1	DMKN	-0.0159168210056354	8.99824639654632	0.00199882890281992	0.964612457465116	0.990069520140028
ATi_AT1	METRNL	0.0187922080765973	9.08836198239296	0.00187420319209486	0.965734349244741	0.990069520140028
ATi_AT1	IFT57	-0.0134168630656716	10.5799522281617	0.00173127234670198	0.967080533470679	0.990069520140028
ATi_AT1	S100A10	0.0226593894884726	11.3102606542362	0.00165659557239759	0.967798483078312	0.990069520140028
ATi_AT1	CST6	0.0192895731100493	8.82862636561156	0.00161860433923867	0.968149059293304	0.990069520140028
ATi_AT1	EIF5	0.0158879623099824	8.6744403192052	0.00155323359489598	0.968794703706771	0.990069520140028
ATi_AT1	PTPRF	0.0119498568857472	10.0756534061233	0.00139053614051681	0.970493811276303	0.990069520140028
ATi_AT1	CCND3	0.0146974232913604	8.89711599858154	0.00137252741675915	0.970670452808132	0.990069520140028
ATi_AT1	CD63	-0.0167157093083595	9.80637734717346	0.00136407518493631	0.970773988041863	0.990069520140028
ATi_AT1	LAMA5	0.0130179793010314	11.3936546440031	0.00136428934346617	0.970775760721195	0.990069520140028
ATi_AT1	ATP2C2	-0.0137711955237011	8.84568390072304	0.00132014658006836	0.971234450691541	0.990069520140028
ATi_AT1	MAL2	-0.0126613669259256	9.32043323940092	0.00102101809604186	0.974708763495086	0.992464542492913
ATi_AT1	MVB12B	0.0130790653406257	9.35544340188415	0.000979717674441574	0.97522570428584	0.992464542492913
ATi_AT1	MPPE1	0.0105755117590053	8.8962804391569	0.000896845236559466	0.976289733639713	0.992711764483106
ATi_AT1	SPARC	0.012798895621549	9.48129331645481	0.00076296771546885	0.978137668736093	0.99375499285877
ATi_AT1	HTT	0.00703281395573504	8.8602617002386	0.000658888848218596	0.97967586469491	0.994482049047982
ATi_AT1	JADE1	-0.00665124621959284	8.76055100495211	0.000359543423130309	0.984984559267058	0.996005155414195
ATi_AT1	GABRE	0.00664254310482358	9.11073433776197	0.00035095175304697	0.985168745481656	0.996005155414195
ATi_AT1	NAP1L4	0.00648530183307131	8.62232251534654	0.000350523874307088	0.985172280008999	0.996005155414195
ATi_AT1	RERE	0.00519408464523618	9.39179706425821	0.000348445818556633	0.985224066413763	0.996005155414195
ATi_AT1	WDR6	0.00621915793381949	8.82660123434856	0.000344839318761798	0.985295422560279	0.996005155414195
ATi_AT1	UBA7	-0.0064456638083339	8.68539413347669	0.000299815945742922	0.986287290881755	0.996174882770294
ATi_AT1	DST	0.00607881910985444	9.56657102382798	0.000222095875761715	0.988203861012083	0.996345987012916
ATi_AT1	DUS1L	0.0042556873632408	8.91590171532993	0.000158742728538183	0.990023651834791	0.996345987012916
ATi_AT1	SAMD12	-0.00522635189055709	8.72599120893651	0.000158637024283456	0.990025478710018	0.996345987012916
ATi_AT1	ADD1	0.00374425590910217	9.48192362699105	0.000141698703713113	0.990577413341136	0.996345987012916
ATi_AT1	ACAP3	-0.00447202565359244	8.87950528754012	0.000124240880976599	0.991173918934876	0.996345987012916
ATi_AT1	MT-ND3	-0.00667452633517969	9.90882889812474	0.000110023251983948	0.991698161257524	0.996345987012916
ATi_AT1	TAX1BP3	-0.00271070380095879	9.40991770485647	8.15578891146072e-05	0.992851127361067	0.996345987012916
ATi_AT1	MAT2A	0.00345971623051057	8.94210725621672	7.70510950377027e-05	0.993049556948357	0.996345987012916
ATi_AT1	NKTR	-0.00220174710342074	9.02885556390801	4.3498958359391e-05	0.994777985972678	0.997252558077088
ATi_AT1	DCTN4	0.00222947161819847	9.01176251879292	2.82139584293711e-05	0.995794314688238	0.997444346692692
ATi_AT1	FUBP1	-0.00163608523675855	8.86441013870409	1.73050025818452e-05	0.996705904037382	0.997530991706287
ATi_AT1	MSLN	0.00082320899372855	11.138413115665	3.74757083991828e-06	0.99846797253461	0.99846797253461
ATi_AT2	SRRM2	-4.16012744148455	9.947213784466	35.6681157636587	1.21693768930906e-06	0.00120352675561656
ATi_AT2	UBC	-3.31508443211884	8.30200128272154	31.9654532722444	2.09673650804279e-06	0.00120352675561656
ATi_AT2	HPCAL1	-3.41146548886953	8.30542258903902	26.3428593884664	1.02204445663698e-05	0.00368290448751725
ATi_AT2	ZFP36L1	-2.94465286183801	10.1163496516946	26.7134505957159	1.28324198171333e-05	0.00368290448751725
ATi_AT2	KRT19	-3.56634547144127	8.78671584729691	24.1281026026057	2.23352113833591e-05	0.00512816453361925
ATi_AT2	CTDSP2	-2.51197188672968	8.98156263425557	22.6576424492773	3.73492898767961e-05	0.00714616412976032
ATi_AT2	IQCN	-4.15068097734421	10.1562495134991	22.4156969939708	4.43560068251968e-05	0.00727438511933228
ATi_AT2	ZFP36	-3.23281661837274	11.8129229106904	21.348319376828	6.32699706892847e-05	0.00907924079391236
ATi_AT2	ACTN4	-2.01231185919474	9.43659671273628	18.8299314852154	0.000132969204579466	0.0169609607619141
ATi_AT2	PIM3	-2.10786363891684	9.7028807603106	18.3275088333254	0.000159716380556724	0.0179604402489324
ATi_AT2	ICAM4	-2.55309630434173	8.43998410582063	17.6919209555423	0.00017209481074761	0.0179604402489324
ATi_AT2	PPP1R12C	-2.41975078582923	9.10904054010696	17.311267948992	0.000215419629596912	0.0198054466445469
ATi_AT2	SOCS3	-2.82739219604673	10.5716308830881	17.4034285641757	0.000224277705905147	0.0198054466445469
ATi_AT2	PKDCC	-2.08637847290699	8.71448519164682	15.9559392000347	0.000331710244716153	0.0245606894875478
ATi_AT2	RPH3AL	-1.99828452231708	8.04635516175156	15.5067029071981	0.000355166689428265	0.0245606894875478
ATi_AT2	ESRP2	1.21288955683993	9.62128533569884	15.6717008728167	0.000363943449481303	0.0245606894875478
ATi_AT2	GLS	1.6991059026121	10.4575696397064	15.7265165518284	0.000378698426245709	0.0245606894875478
ATi_AT2	VPS37B	-2.18799603826554	9.18313726240576	15.6694615185065	0.000385097918794303	0.0245606894875478
ATi_AT2	LDLR	-2.09201871002205	10.5563158148606	15.5188230970465	0.000428414151058233	0.0258852339692027
ATi_AT2	RAB11FIP1	-2.13493860201944	11.047533057362	15.1196630176353	0.000495501010635972	0.0271958438549763
ATi_AT2	COL4A2	-2.88605675812261	8.66740430654359	14.6493924098462	0.000533918355755254	0.0271958438549763
ATi_AT2	SNRNP70	-2.66309586759407	9.66604997777788	14.8080501729318	0.000540747384004279	0.0271958438549763
ATi_AT2	TRIB1	-2.00188643877021	8.83860412699976	14.6225253691522	0.000544864467477748	0.0271958438549763
ATi_AT2	CSRNP1	-1.83420162439025	8.72420904257511	14.4206075350664	0.000579034468929928	0.0276971487638149
ATi_AT2	KLF6	-2.27881240825152	11.6077308932911	14.47434689757	0.000625080242215104	0.0287036847225176
ATi_AT2	FOSB	-3.35749564683387	11.6552120975437	14.3377268718935	0.000657143004985849	0.0290153911432213
ATi_AT2	NR4A1	-2.28596038454159	11.4691185078463	14.0716284027498	0.000723446790833126	0.0307598857732011
ATi_AT2	RAB11B	-1.54405018118315	9.26831962761281	13.6228782119973	0.000813278993660015	0.0333444387400606
ATi_AT2	PDE4C	-1.80010354904498	8.89694421487054	13.3787599264913	0.000870431713632858	0.0344570899051904
ATi_AT2	CHKA	-1.5576285756286	8.76596155925481	13.0558605691121	0.000971696606790709	0.0371835901531911
ATi_AT2	JUND	-1.65279007581223	11.5103545313322	13.0560735499513	0.0010529724866388	0.038073581787885
ATi_AT2	FAM214A	1.86142253922523	9.09178129316144	12.5370481225462	0.00106128450976683	0.038073581787885
ATi_AT2	C3	1.72865009235772	11.1450343550493	12.8955232495911	0.00110246398354229	0.0383523834274713
ATi_AT2	SRSF11	-1.75187036139971	8.18396187274393	12.5173808989085	0.00113647157274337	0.0383726283973351
ATi_AT2	SRSF7	-2.03002802323151	8.32330915806967	12.3881133569802	0.00120966998496254	0.0396771755067715
ATi_AT2	SOD2	-1.99107620755793	9.66887906459661	12.3465492736708	0.00134749487136396	0.042088114126819
ATi_AT2	C1R	1.45959570729298	9.09292829964349	11.9588840836688	0.00138165935619953	0.042088114126819
ATi_AT2	NFKBIA	-1.74894627434495	10.9586233457611	12.3136084292716	0.00139316057214209	0.042088114126819
ATi_AT2	PXN	-1.14940281673878	8.93395748347899	11.8738258306424	0.00155286107866697	0.0437377308916855
ATi_AT2	IER2	-1.8898638629042	10.2059723355014	12.0070331762025	0.00155657645323076	0.0437377308916855
ATi_AT2	PMM1	-1.52319160109534	9.81681016142212	11.9720994663624	0.0015620618175602	0.0437377308916855
ATi_AT2	DDX5	1.20168415192953	11.30702732449	11.7225263444421	0.0017428578076767	0.0473192857102086
ATi_AT2	MKLN1	1.33919516533605	8.75676269686491	11.2738557952665	0.00177241226963325	0.0473192857102086
ATi_AT2	FMN1	-1.29654061704883	8.59564388834669	11.1156744833755	0.00204944951660494	0.0534720010241472
ATi_AT2	FLNA	1.56749720490186	9.53535886905748	10.9540243273746	0.00216480575834452	0.0543135639830856
ATi_AT2	RASEF	-2.11468100011796	8.57174632661212	10.9917701435833	0.00217632747667416	0.0543135639830856
ATi_AT2	WIF1	-2.67339896022546	9.73671941047684	10.9659242120719	0.00232520238235799	0.055320695044835
ATi_AT2	NRP2	1.45648423449523	9.38188109353609	10.7435402988603	0.00234277667307733	0.055320695044835
ATi_AT2	NTN4	1.45098263575825	10.1671146710746	10.8454019754041	0.00237874819702094	0.055320695044835
ATi_AT2	TNFRSF12A	-1.8120168132887	9.32795148256475	10.8386241138676	0.00240943793749282	0.055320695044835
ATi_AT2	ANKRD10	0.837777191219521	9.65179239051179	10.2973967807079	0.00294122997473522	0.0662065100195302
ATi_AT2	STAT6	-1.05198797587198	9.12967845273845	10.1345615594796	0.00316765517195406	0.069349466762778
ATi_AT2	TTC3	1.20335896985358	9.34907717134823	10.0144490596241	0.00320167398817703	0.069349466762778
ATi_AT2	ARIH1	-1.31515127243188	8.80530156962797	9.9615114769918	0.00335442392132058	0.070608745090676
ATi_AT2	BRD1	1.19984449625614	9.27298367324025	9.87065116951575	0.00338282315329894	0.070608745090676
ATi_AT2	BTBD9	1.37144277591114	9.92044211872657	9.85878587177628	0.00352987695473685	0.0723624775721054
ATi_AT2	NHSL1	-1.15386214857719	8.86363205965082	9.70204532437416	0.00374887037976357	0.075503564841554
ATi_AT2	USP48	1.16945055828193	8.72039525024786	9.42667598086824	0.00391537280244289	0.0774973789173178
ATi_AT2	TEDC1	-2.66471724398604	8.55094760528806	9.34742915578738	0.00430846534150815	0.0830946618945948
ATi_AT2	PTPRK	1.31143927779448	10.0733441849542	9.38693232586178	0.00434292657985687	0.0830946618945948
ATi_AT2	ATP8A1	1.19651964783226	10.3856889396999	9.32441218636077	0.00451805921905252	0.085028393171677
ATi_AT2	ADAMTS9	-1.7940676289088	8.50526123861692	9.16824016048986	0.00464182443695456	0.0859486202197393
ATi_AT2	NXF1	-1.39513989251633	8.75868734267015	8.94114644380573	0.00516998634789814	0.0927060075253311
ATi_AT2	DUSP1	-1.54344527946188	12.1132744399818	9.02160637058868	0.00523125167751283	0.0927060075253311
ATi_AT2	FTH1	-1.98714205644405	9.97609788720062	8.99578264130278	0.00524903352713112	0.0927060075253311
ATi_AT2	ALS2CL	-1.33875552029086	9.76271341669594	8.83409092813268	0.00559278346154473	0.0972044300641084
ATi_AT2	SLC66A2	-1.69667963072462	7.99083660947915	8.57907008181307	0.0057910564411519	0.0972044300641084
ATi_AT2	EIF4H	1.06765532114606	8.93795397709358	8.53274063990523	0.00592673792534829	0.0972044300641084
ATi_AT2	SEMA3B	-1.23892608374311	8.543315108315	8.58866923264607	0.00593211008857879	0.0972044300641084
ATi_AT2	LNX2	-1.37011628408619	8.44341181098292	8.56962529345325	0.00595532387685877	0.0972044300641084
ATi_AT2	MROH1	-1.27193738585823	9.61874558125844	8.64818691729976	0.00603461644792753	0.0972044300641084
ATi_AT2	RGCC	-2.17747578950725	9.68415883155421	8.60731916045378	0.00616930508786112	0.0972044300641084
ATi_AT2	CRY2	-1.25375516792293	8.89770048320853	8.53768024719368	0.00618111793961665	0.0972044300641084
ATi_AT2	MET	1.26363363445814	8.9842571653754	8.39892973674796	0.00626603209385914	0.0972081735641932
ATi_AT2	RYBP	-1.01870596502133	8.73102533450066	8.44660248808863	0.00636994783786607	0.0975026682382699
ATi_AT2	TMEM259	-1.14227337297893	9.17976274932353	8.43587673610582	0.00653396547216523	0.0975692164984757
ATi_AT2	CTNNBIP1	-1.19577051838996	8.63016940755288	8.37956605561549	0.00654427671636118	0.0975692164984757
ATi_AT2	LLGL2	-1.03329547483901	9.87507022386335	8.1423715129065	0.00754756629943856	0.111084693740455
ATi_AT2	CXCL2	-2.08487930077713	10.1168875673184	8.09047388676913	0.00776249621513948	0.112801843733926
ATi_AT2	RNPC3	1.18529667439936	8.65098488767964	7.85121847811637	0.0078771251235139	0.113036745522424
ATi_AT2	C8orf34	1.3803913539806	8.69800651888454	7.78692416490106	0.00807991224362371	0.11451529945284
ATi_AT2	SRSF5	-0.972251169406398	9.27571923625314	7.86462409236711	0.00841383261408514	0.117793656597192
ATi_AT2	KIAA0319L	1.02534551276139	9.1533208718514	7.58102501769855	0.00922620562052611	0.127610651233301
ATi_AT2	MAPKAPK2	-1.28148402381552	9.56731509513988	7.54808357255353	0.0097753247624793	0.131527029039381
ATi_AT2	ELF3	-1.61185402680616	11.3937801714643	7.56878472751657	0.00981490061056954	0.131527029039381
ATi_AT2	DLC1	-0.8428701083393	10.1868756682049	7.54322446756197	0.00986864199760803	0.131527029039381
ATi_AT2	NCKAP5	-1.44990651515566	9.41119732075636	7.49941597414502	0.00996764070246183	0.131527029039381
ATi_AT2	ABCC3	1.46716436871688	9.23221695728099	7.36430526080023	0.0101033661470723	0.131803003827716
ATi_AT2	SEC31A	0.90019408122704	9.13408598034221	7.34329010051852	0.0103082710681686	0.132965114452332
ATi_AT2	FAM177A1	-1.21881554313533	8.4610786652276	7.27124318731567	0.0106780837952516	0.136204891077209
ATi_AT2	ZDHHC3	1.0644314460823	8.90449928839693	7.19411747275512	0.010866376319175	0.1370835166419
ATi_AT2	ADK	0.891938582106338	9.70364028153757	7.0799756185097	0.0119056275001783	0.147752680337399
ATi_AT2	HSD17B4	0.990526400622515	9.35161546545339	7.01510788291732	0.0120871463501451	0.147752680337399
ATi_AT2	SLC19A1	-0.94430116192491	9.37773526905972	7.0634357121171	0.0120982159858149	0.147752680337399
ATi_AT2	EGFR	-1.01394095966878	8.74037853252123	6.97195494308465	0.012393225376377	0.149609621815723
ATi_AT2	SBNO2	-1.21907793012673	9.74080924929938	7.00669214457611	0.0125109091413845	0.149609621815723
ATi_AT2	TXNIP	1.35101385281172	10.0635065456342	6.83432752219477	0.0133832378239435	0.158391309503991
ATi_AT2	ANK3	0.972377424483646	9.2657533409342	6.70619533312157	0.0139111169131867	0.162958798125901
ATi_AT2	CUL4A	-1.43917821576103	7.93210725258621	6.62442911920715	0.0141575452098854	0.16320203300758
ATi_AT2	NBEAL1	1.07358164859857	8.7120834188017	6.60218858938901	0.0142162049658171	0.16320203300758
ATi_AT2	CXCL17	1.3242852347003	8.69957884505591	6.49839143101474	0.0148387743937345	0.167784330133687
ATi_AT2	PON2	0.9650891536551	10.1261335694359	6.61383965792821	0.0149076669630976	0.167784330133687
ATi_AT2	RBM25	0.699239816720221	9.4587691264424	6.51221823138196	0.0154142969977593	0.171032993159711
ATi_AT2	SLC22A3	1.13477804036908	9.56007197321557	6.49400473545128	0.0154942781259669	0.171032993159711
ATi_AT2	FOSL2	-1.33270405432569	8.86379142908448	6.47388970044315	0.0157112142744307	0.171775942733775
ATi_AT2	TTC17	0.963973481553453	8.60318541488614	6.3150142650431	0.0162748983998348	0.174721721895897
ATi_AT2	TIPARP	-1.31717522584949	9.08427144659773	6.3970874262625	0.0163841097225638	0.174721721895897
ATi_AT2	GRAMD1A	-0.877930294127398	8.72592085530669	6.3446805903954	0.0166033995331092	0.174721721895897
ATi_AT2	APLP2	1.00874643982377	11.0331603752529	6.38265394459908	0.0167773976120626	0.174721721895897
ATi_AT2	CCDC84	-1.36176202876555	9.37328816107029	6.35322159609282	0.0168444018532125	0.174721721895897
ATi_AT2	FER	0.84929730325746	8.90974412509315	6.27014783153297	0.0168938250265197	0.174721721895897
ATi_AT2	ROS1	1.4166990242609	10.3972605291123	6.31528674508675	0.0171531577156194	0.175819866585099
ATi_AT2	RACK1	-1.25926723216942	8.6710529672782	6.23398860158263	0.0175009042722167	0.176497032787455
ATi_AT2	SAT1	-1.28855484406317	11.8903591321982	6.277330890077	0.0176753174455409	0.176497032787455
ATi_AT2	HNRNPDL	0.811389040926013	9.41292745759354	6.20580625376392	0.0177631582007325	0.176497032787455
ATi_AT2	MAFK	-1.39201163044916	9.02782602112532	6.21703654731467	0.0178341949506488	0.176497032787455
ATi_AT2	LRBA	0.989389971600397	9.67559882341126	6.17445694299573	0.0181235007097907	0.177827169357605
ATi_AT2	DOCK1	0.793049887716865	9.0419941929015	6.05435080226274	0.0188625666764789	0.183510394445744
ATi_AT2	KCNJ15	1.23935977425688	9.73998060586541	6.05869256796094	0.0191214147557108	0.184465412937446
ATi_AT2	TENT4A	-1.2439618953972	8.50339124736192	6.01374189896609	0.0193505409321724	0.185120174917782
ATi_AT2	PCMTD1	1.03967360605998	8.95765708243368	5.929136552188	0.0198868745255944	0.187808193060993
ATi_AT2	EEF1G	1.35530270165668	8.61753226978546	5.87973933756137	0.0199587104124052	0.187808193060993
ATi_AT2	YWHAZ	1.05730690355704	8.74513622994204	5.80595154772975	0.020934833738157	0.191976137185742
ATi_AT2	LPCAT1	0.937781948455609	11.9306997460268	5.91671829475503	0.0209425121759428	0.191976137185742
ATi_AT2	TRAM1	1.19774573597287	9.56355953609984	5.85852632601535	0.0209554597407453	0.191976137185742
ATi_AT2	YPEL3	-1.20729650435932	9.01117020016787	5.84825551506955	0.0212293472204334	0.191976137185742
ATi_AT2	RAI14	1.22952127278229	8.56807311148213	5.73064483961376	0.0215069980655118	0.191976137185742
ATi_AT2	MVD	-1.45466351691241	8.24280636861464	5.78030159819719	0.0215084282258895	0.191976137185742
ATi_AT2	MARK3	-1.17438309754579	8.81053038526065	5.80298297373105	0.0215722314433456	0.191976137185742
ATi_AT2	EMP2	-1.03256731760899	11.8898178095253	5.80873037095848	0.0220508297984515	0.194725789297095
ATi_AT2	SPTSSA	-1.22082146946615	9.4436550027723	5.72909066093094	0.0226492204339764	0.198483244719122
ATi_AT2	TAPBP	-1.09439956883402	9.33656172309935	5.6838478544885	0.0231154442408242	0.199148580018455
ATi_AT2	SH3RF2	1.0468757891517	8.83411827899191	5.60105327969572	0.0232365640751707	0.199148580018455
ATi_AT2	LPP	0.949788579108232	8.85262777385525	5.60541707844468	0.0232455659603423	0.199148580018455
ATi_AT2	JUN	-1.26626235289923	11.2326326624457	5.64088452058888	0.0238914244418346	0.203165594512786
ATi_AT2	MYL9	-1.46278687515753	9.3586636949876	5.53655866644556	0.0248428972517945	0.209331858515753
ATi_AT2	SERPINB6	0.851976050820488	8.65669019397103	5.41565995503606	0.0254131963118397	0.209331858515753
ATi_AT2	RABGGTB	1.04129828231913	8.83469746813235	5.41918028606857	0.0254428982678263	0.209331858515753
ATi_AT2	CHD3	0.81974611764896	9.53589821352541	5.46218442745894	0.0255179352992993	0.209331858515753
ATi_AT2	CLDN7	-1.03872552482877	9.84766901727257	5.46824201993009	0.0258109449180739	0.209331858515753
ATi_AT2	ACTG1	1.1801316951107	9.23759946618755	5.4117259072644	0.0258195099415207	0.209331858515753
ATi_AT2	NUMA1	0.922188235866412	9.71955169566484	5.42782247733549	0.0260310385671934	0.209331858515753
ATi_AT2	HSPA8	1.21636477649453	8.82926486041382	5.36307510889385	0.0260753099022236	0.209331858515753
ATi_AT2	DMTF1	0.805838232161226	9.02071219895858	5.36309619357126	0.0264226343090586	0.209679923499254
ATi_AT2	ZDHHC16	0.942300571322831	9.07419551480692	5.35776315111601	0.0264839624628849	0.209679923499254
ATi_AT2	SLC34A2	1.1270804475008	13.2332861639271	5.37144343465744	0.0272145495564297	0.213988375964255
ATi_AT2	NRGN	-1.32218286843563	8.88456569264154	5.29502798639667	0.0277360377303372	0.216605247036919
ATi_AT2	LMO3	0.866727141297707	11.1320001510445	5.29878772239499	0.0281547839164751	0.21697186564207
ATi_AT2	TMEM43	-0.845204213051287	8.97324128231039	5.25019925062325	0.0283477378261471	0.21697186564207
ATi_AT2	SCGB3A2	1.88219596514955	11.9626569300928	5.27975382229705	0.0284418475016211	0.21697186564207
ATi_AT2	PATJ	0.88822820177406	11.0165537335395	5.27002772043511	0.0285389823274848	0.21697186564207
ATi_AT2	TUT7	0.665664004969309	9.19040263764571	5.18397985687771	0.0290783980329642	0.21872655900437
ATi_AT2	CLINT1	0.97613759667797	9.61677184402315	5.17262724077924	0.029439859426518	0.21872655900437
ATi_AT2	HBEGF	-1.461372608543	8.35321050656767	5.14623429884388	0.029531409949955	0.21872655900437
ATi_AT2	PLA2G4F	-1.39406069922828	9.4171443681252	5.18464760683958	0.02953189603282	0.21872655900437
ATi_AT2	CFI	0.873510669929039	8.96123675971054	5.10160640904193	0.0300281800592791	0.2209766071029
ATi_AT2	RBM3	0.946704557572596	8.81943848229181	5.06293290809368	0.030456514266514	0.222701136165338
ATi_AT2	ARRDC3	0.904811665733824	10.917856616707	5.0995818719415	0.0310179080115708	0.225370622767616
ATi_AT2	FAM111A	1.18997908388641	8.55712836286555	4.98638848507747	0.0312779920879931	0.225831037213937
ATi_AT2	S100A13	0.925720976626181	8.85997605230147	4.99708467561601	0.0315340492155969	0.226256803121908
ATi_AT2	PTPN12	0.950000847730402	9.36370118782373	5.0045703480861	0.0318388658305536	0.227024956356991
ATi_AT2	VEPH1	0.906751094348451	10.2964907181859	5.01037221388073	0.0322709318784827	0.228685369114186
ATi_AT2	PDLIM2	-1.07182096529498	9.08398121990885	4.95821787193315	0.0328619430008166	0.230923382352984
ATi_AT2	ABLIM1	-0.839147327558438	9.0222988326875	4.94745104004599	0.0329890546218549	0.230923382352984
ATi_AT2	YBX3	-0.904643152180623	9.57787266662892	4.94003533274143	0.0333880736944251	0.23219368000492
ATi_AT2	BHLHE40	-0.997510091101419	9.71722976391893	4.92410091773056	0.0337030920830234	0.23219368000492
ATi_AT2	NPEPL1	-0.935626602686825	8.71023700097729	4.88390404972013	0.0338815308226546	0.23219368000492
ATi_AT2	FCHO2	0.939425362808834	9.3636657926488	4.87558117927188	0.0339795629275493	0.23219368000492
ATi_AT2	CCND1	-1.29296131801584	8.57571886583238	4.84098272019628	0.0345902303034118	0.233930922432377
ATi_AT2	FASN	-1.16778605597823	10.3141075645543	4.87708700534175	0.0346413386877213	0.233930922432377
ATi_AT2	PRKCI	0.956774021069929	8.94707163178157	4.8039643223092	0.0348568086564796	0.233931349665952
ATi_AT2	AKAP8L	-0.838979345573675	8.72921839519317	4.81615410886857	0.0350489478593587	0.233931349665952
ATi_AT2	STK39	0.958801975749934	8.65368881995409	4.75443779199634	0.0354508621982438	0.234776473987679
ATi_AT2	SRSF4	-0.768706938847694	8.99657464606141	4.77767775237828	0.0359038808116531	0.234776473987679
ATi_AT2	GPBP1	0.813545436967941	8.70182779391045	4.73633010811951	0.0359126788675551	0.234776473987679
ATi_AT2	CYTH2	-0.651942270139323	9.45282538664149	4.78560306436074	0.035993605768146	0.234776473987679
ATi_AT2	RBM6	0.808779570672955	10.0196255991085	4.71543996621994	0.037311424349447	0.237571614376275
ATi_AT2	ANKLE2	0.908631537253766	8.89668017010945	4.6487872901832	0.0377125601772489	0.237571614376275
ATi_AT2	CADPS2	0.967166936740053	8.92821578254363	4.64403463802464	0.0378122980145202	0.237571614376275
ATi_AT2	MUC1	0.914218911541125	12.8985164243714	4.69997667417548	0.0379315300105689	0.237571614376275
ATi_AT2	LIMCH1	-0.728352922815938	10.5828473670888	4.69196066318461	0.0380347266878552	0.237571614376275
ATi_AT2	FMO5	-1.1981568377623	8.95543627360223	4.65729741458932	0.0381827905183012	0.237571614376275
ATi_AT2	EIF4A2	1.19147774719915	9.14997900613074	4.62464306771802	0.03829881978764	0.237571614376275
ATi_AT2	NUCB1	0.799284879350558	9.48027041076101	4.64243595860655	0.0383979685348143	0.237571614376275
ATi_AT2	WWC3	0.763404413731466	9.15021609131485	4.62825665393952	0.0384234461226657	0.237571614376275
ATi_AT2	DENND3	-0.852659169248053	10.1856490073432	4.66528408461393	0.0384915681829156	0.237571614376275
ATi_AT2	KLHL24	1.21982178554608	9.21645544423954	4.57117602515933	0.0394243672180431	0.240877500746449
ATi_AT2	MYL6	-1.27476351800329	9.92526149319019	4.61468478700228	0.0394468381013348	0.240877500746449
ATi_AT2	TMEM245	-0.814356930054982	9.1986397921129	4.58667410299601	0.0396884878978944	0.241070815379803
ATi_AT2	SH3RF1	0.835977129563634	9.73694834174886	4.56734120732383	0.0400614695839381	0.242055616222952
ATi_AT2	YAP1	-0.742943638656538	9.27170852088228	4.52481521844846	0.0409947503968154	0.246272067584455
ATi_AT2	ZNF117	1.19445036238361	8.62955573158311	4.45798760646806	0.0411883597353792	0.246272067584455
ATi_AT2	ATXN2	0.668568917800705	9.41958514307451	4.47390889114147	0.0418598154783467	0.248989990513689
ATi_AT2	PGC	-1.42932454479572	10.7192373862997	4.4544476598882	0.0429240496384205	0.252749302891276
ATi_AT2	GANC	0.797413483702344	9.92050453691689	4.43747919573745	0.0429321551078388	0.252749302891276
ATi_AT2	INTS11	-0.832149599717392	8.98763755669582	4.41278826303015	0.043253531925158	0.25334211556164
ATi_AT2	TC2N	0.794448278556152	9.7637020610085	4.38080598409243	0.0441126215937747	0.257062383703824
ATi_AT2	AGR3	0.832877435397664	9.90861555904222	4.30693294270846	0.0458997600603727	0.266125881562161
ATi_AT2	DHX15	-0.695316353837438	9.51243966460363	4.29910078598292	0.0461610582428423	0.266295954084336
ATi_AT2	MAP2K3	-0.867232303146238	9.1645913599878	4.25538136047257	0.0470526883305186	0.267647219144763
ATi_AT2	CD74	1.14788829880966	11.0291228494109	4.26759891293653	0.0471765586467915	0.267647219144763
ATi_AT2	PRKCZ	-0.650926708883767	10.1374379385971	4.26200858203546	0.0472645349197277	0.267647219144763
ATi_AT2	GTF2I	0.846130139708501	9.08621935231782	4.22172046716953	0.0473278619219397	0.267647219144763
ATi_AT2	EFNA1	0.83703340898129	10.4576913977058	4.24630054322285	0.0475953468255391	0.267711603507696
ATi_AT2	LSS	-1.07198915005073	8.51203996285294	4.20594292387976	0.0478056434835171	0.267711603507696
ATi_AT2	SLC26A9	-1.15295809743273	9.19274870205534	4.21018156205838	0.0482102805925793	0.268667000583889
ATi_AT2	LAPTM4B	1.11956526783163	9.01445861503162	4.16211718051323	0.0486175569927838	0.269325338559588
ATi_AT2	BAIAP2L1	-0.792263455641725	8.82166704727514	4.17513779109548	0.0487976223174166	0.269325338559588
ATi_AT2	GNAQ	-0.779943645501643	9.97288401190053	4.18805648295489	0.0490691231069494	0.269528006348219
ATi_AT2	PTPN13	0.909453639466038	9.27689241018151	4.14103639057878	0.0495306148522048	0.270630666562434
ATi_AT2	ATL2	0.751073005634988	9.03789021023169	4.12686905418933	0.0497413507357784	0.270630666562434
ATi_AT2	SIVA1	-1.0008616044755	8.31192297555198	4.08727496470407	0.0507084685569572	0.272135160330933
ATi_AT2	SCEL	-0.97970472624879	10.5394634964878	4.12128529017864	0.0509225022201967	0.272135160330933
ATi_AT2	EXOC3	0.69615397350435	8.61954297085652	4.06384681276747	0.0510051227472202	0.272135160330933
ATi_AT2	MT-ND6	1.09513904701771	10.180145184257	4.10025008371056	0.0511868464249027	0.272135160330933
ATi_AT2	LAMB2	0.569144201758196	9.73579405212514	4.09537104246453	0.051203131212092	0.272135160330933
ATi_AT2	BICDL2	-0.995277758124167	8.03805808418961	4.0470121168145	0.0514914045578235	0.272406140241389
ATi_AT2	PRKAR1A	-0.668967946707219	9.75405649894395	4.07557523172738	0.0519448823400944	0.273544609754258
ATi_AT2	ARHGEF38	0.853855309407031	9.20823191446226	4.03771625392612	0.0522578495858779	0.273936124769808
ATi_AT2	NCAPH2	-0.721842548231269	8.65999031199489	4.0285874732682	0.052560725695979	0.274271423177199
ATi_AT2	FAM20A	0.718568960876308	9.78196783201542	4.01447800504386	0.0534117478030947	0.274832087672337
ATi_AT2	ZBTB7B	0.773752043944283	8.71701558344174	3.97021454568427	0.0536803300303967	0.274832087672337
ATi_AT2	ZSWIM8	-0.654283271987959	8.63864420102513	3.98297184342227	0.053823806673931	0.274832087672337
ATi_AT2	EEF2	1.04485449139161	10.88171778802	4.00958700034396	0.0539187031071891	0.274832087672337
ATi_AT2	ID1	-0.845589244201937	9.50418310140097	4.00034409033529	0.0539427945669683	0.274832087672337
ATi_AT2	PTPN1	-0.814338724387421	10.8204461831681	4.00565028277138	0.0541079345679318	0.274832087672337
ATi_AT2	HNRNPA2B1	0.693170595555355	10.6398193674304	3.98826241636885	0.0545045018302115	0.274832087672337
ATi_AT2	TRIM22	0.776455062317914	9.49971731223692	3.95905463200551	0.0547782333514997	0.274832087672337
ATi_AT2	NCKAP1	0.786650932857234	9.03319646632962	3.94260817767134	0.0548227770705271	0.274832087672337
ATi_AT2	PRKAB1	-0.685977953946918	9.65745313557405	3.93250187816776	0.0559557417450144	0.279031091414062
ATi_AT2	AQP3	-1.05995971679838	9.00741220780871	3.91425601295494	0.0561656525780367	0.279031091414062
ATi_AT2	CKB	-0.822419555655658	9.79850356688248	3.91560116088957	0.0565204059578604	0.279031091414062
ATi_AT2	RBM47	0.811545475607115	9.14834001897246	3.88494895718458	0.0566326169856066	0.279031091414062
ATi_AT2	ASPSCR1	-0.931148153209401	8.45844952951278	3.85081719561113	0.0575819861356846	0.280343211327462
ATi_AT2	DOCK5	-0.780994281810249	10.5551265429581	3.87785729337208	0.0578308989782278	0.280343211327462
ATi_AT2	EGR1	-1.06978622904122	11.6471666686443	3.87634444272325	0.0579390793637064	0.280343211327462
ATi_AT2	RBM33	0.601209187956413	10.0324851789123	3.86546005134139	0.0579461790784781	0.280343211327462
ATi_AT2	HNRNPD	0.823722830516838	8.97637292117176	3.81871466222004	0.0584897402572158	0.280343211327462
ATi_AT2	UTRN	0.615055614902169	9.86774010515225	3.82366287012474	0.0591585405774985	0.280343211327462
ATi_AT2	ACTB	1.14702540817654	11.2434539064815	3.83438680488749	0.0591751335450977	0.280343211327462
ATi_AT2	DIDO1	0.828988634376503	8.7160705873965	3.78357937546446	0.0593014656135199	0.280343211327462
ATi_AT2	DGKD	-0.999937584405877	9.29138327984053	3.81747520360048	0.0593277321595729	0.280343211327462
ATi_AT2	CLK1	1.04365178087748	9.35553148836007	3.80055976676122	0.0593457353505285	0.280343211327462
ATi_AT2	ITGB6	0.689279845830441	10.3471774740984	3.81634431038144	0.0595851424772655	0.280343211327462
ATi_AT2	KANSL1L	0.705591038645642	8.58361184406541	3.74633971024706	0.060422556008013	0.282700065000713
ATi_AT2	QSOX1	-0.864698438244532	8.84542153883408	3.7367462726947	0.0615885445341913	0.282700065000713
ATi_AT2	IFRD1	-0.938081103083056	9.03258718005246	3.73810484477719	0.0617213076818541	0.282700065000713
ATi_AT2	KIAA1217	-0.688018630842696	8.88826973820483	3.72599220192309	0.0619350014446853	0.282700065000713
ATi_AT2	ASH1L	0.919841164981939	9.27033027018412	3.71887170396132	0.0619783813422489	0.282700065000713
ATi_AT2	TACC2	-1.1201458463973	10.8563215847142	3.74523099625589	0.0620729631696508	0.282700065000713
ATi_AT2	USP9X	0.66313859934114	8.63880401194199	3.69894659442998	0.0620868282484554	0.282700065000713
ATi_AT2	PCM1	0.790737395319547	8.96227048870271	3.70766917018365	0.0620929732599281	0.282700065000713
ATi_AT2	CPSF6	-0.92451246473929	8.38600293317358	3.69246400292208	0.0626628494282388	0.282700065000713
ATi_AT2	ZFAND1	0.865566925819914	8.38465925625188	3.66783180832608	0.062723021212388	0.282700065000713
ATi_AT2	C1orf116	0.976213795454401	10.3046705935106	3.71570466663754	0.0627948750654893	0.282700065000713
ATi_AT2	RAB17	-0.721888079842909	9.0795966450759	3.67527313320467	0.0638362337998818	0.286265610946345
ATi_AT2	PALM3	0.822813059019211	8.8585857829398	3.63042200781122	0.0646120884523492	0.288617422347459
ATi_AT2	SOX4	0.916285247259797	9.10126998931763	3.62616176182688	0.0649846568873124	0.289156535297034
ATi_AT2	OCLN	0.696114161616149	9.80947263440975	3.62067467432369	0.0658780624073676	0.291457044011261
ATi_AT2	MDM4	0.777007593909461	10.1174727905289	3.62120212562071	0.0660094350548151	0.291457044011261
ATi_AT2	KIF13A	-0.761460313475963	8.93905009303884	3.59527913425601	0.0665494959076727	0.291788823172647
ATi_AT2	C16orf89	1.07786198171685	8.93317979854901	3.57348530294389	0.0665929195742451	0.291788823172647
ATi_AT2	FARP1	0.646018532025495	9.41536475736076	3.54228787782105	0.068449561773443	0.298783638463546
ATi_AT2	PLD3	0.714683697761651	9.66140814328355	3.52395102212776	0.0693080590494432	0.301385044654397
ATi_AT2	GIPC1	-0.757629410469071	8.66831565484324	3.50530351992572	0.0696056688694894	0.301537010800656
ATi_AT2	CTSE	0.967288422445142	10.8721633769351	3.51673254676279	0.0700586819855225	0.301675868926028
ATi_AT2	ST5	-0.692606456379438	8.91339550793861	3.49636700502131	0.0701632900725169	0.301675868926028
ATi_AT2	RAB3IP	0.723000826867452	8.90971590921778	3.47010095219495	0.0706467895711609	0.302621322491391
ATi_AT2	CERS2	0.829486847854657	9.13172281743042	3.45839138807633	0.0712950894034869	0.304263058123431
ATi_AT2	EVL	0.681838611488284	8.72083256188801	3.42188609723491	0.0723487612929195	0.307616214682487
ATi_AT2	TUBGCP6	0.673182018527336	9.13510195878014	3.42022420335583	0.0728778923303158	0.308490619549161
ATi_AT2	USP25	0.717228771462859	9.39642972809449	3.42077205548731	0.0730918541092088	0.308490619549161
ATi_AT2	MTUS1	0.674246104394367	9.9662557375461	3.42325004665476	0.0734140834837114	0.308715633110991
ATi_AT2	LRPAP1	0.663718752243104	8.99951949859395	3.37692198596455	0.0744965070975618	0.310956728358691
ATi_AT2	TCEA3	0.78283118231523	8.58057703895421	3.35959877804979	0.0746558717789652	0.310956728358691
ATi_AT2	POGZ	0.758627064376193	8.80071872048341	3.36356585505101	0.0747596315566191	0.310956728358691
ATi_AT2	MYO9A	0.748044018430804	9.0007282963222	3.3437189862699	0.0758310534434024	0.313673694495615
ATi_AT2	DDX17	0.881130819083072	9.91039930602739	3.34668115767726	0.0764584890781021	0.313673694495615
ATi_AT2	BAZ2B	0.719612463513697	9.07514399914859	3.32720946169207	0.0766216250543351	0.313673694495615
ATi_AT2	EML4	0.634548555653038	8.93628766245466	3.32050007421177	0.0767881730018413	0.313673694495615
ATi_AT2	DAPK2	-0.758570985608967	10.550486213102	3.34328673552641	0.0770203458467922	0.313673694495615
ATi_AT2	ASL	-0.863810065039541	8.69204610019694	3.32138607909304	0.077052619878528	0.313673694495615
ATi_AT2	PLXNA2	-0.718435825055843	8.6884830031091	3.30760496206557	0.0775834718710573	0.313673694495615
ATi_AT2	MGST1	0.943422381059043	9.60549825373141	3.31240518614519	0.0776644547344987	0.313673694495615
ATi_AT2	ASAH1	0.683307802727405	9.35361051146919	3.30480928473036	0.0778719537728661	0.313673694495615
ATi_AT2	NCOA7	-0.876172684396397	10.0215774167286	3.28983814385673	0.0792027100532868	0.317327957382783
ATi_AT2	ELL2	-0.894953049658544	8.847981336192	3.27223896899161	0.0793319893456958	0.317327957382783
ATi_AT2	PBX2	0.723251017871412	9.3056501057806	3.26239230545794	0.0796554629032002	0.317515525739145
ATi_AT2	RALGDS	-0.941510395590647	8.58296003206575	3.22925883535397	0.0809767072192523	0.321236044819752
ATi_AT2	SENP6	0.656269505427558	9.44535821812905	3.22703310814623	0.081397435187908	0.321236044819752
ATi_AT2	CEP70	0.709763893674802	9.84820111390658	3.23243754661817	0.0814283005597107	0.321236044819752
ATi_AT2	STXBP2	-0.600475319270333	8.97802310474768	3.21704908554841	0.0818173874974116	0.321665619339139
ATi_AT2	ICAM1	-0.762462457802927	11.4385120840469	3.22508342104897	0.0822375848770036	0.322214155081229
ATi_AT2	ACADL	-0.720987556641936	9.33555233840869	3.20193666257069	0.0827938223093708	0.323290163303257
ATi_AT2	ABHD2	-0.750850549145525	8.84110856485852	3.17909277057965	0.0834805349152438	0.324471699607968
ATi_AT2	TRIO	0.975755034632698	8.72137208272185	3.15117024796384	0.0839234431237168	0.324471699607968
ATi_AT2	ATP13A4	0.641060999055989	12.0400093653319	3.18783062894466	0.0839443334351626	0.324471699607968
ATi_AT2	MYO5C	0.541304570832272	9.80550040437876	3.16417647629873	0.0845828027098579	0.324724031726927
ATi_AT2	TRIP6	-0.722722087080349	8.54972418273873	3.14465981622334	0.0848030133163367	0.324724031726927
ATi_AT2	WFDC2	0.821164644945094	10.1337272008133	3.16081427514103	0.0848581964443188	0.324724031726927
ATi_AT2	CAPN8	0.702039964234462	10.5422079517322	3.15317845938023	0.0853959726249556	0.32555696215541
ATi_AT2	TES	-0.698236050520444	9.55103238025467	3.14370990481035	0.0856430335983744	0.32555696215541
ATi_AT2	EHD2	-0.888121846347502	9.08522128273913	3.11482884303813	0.0867587477170049	0.328500493098563
ATi_AT2	EVPL	0.717231890104649	9.17456176449644	3.10148954784063	0.0869896776149506	0.328500493098563
ATi_AT2	HDGF	0.766582922792476	8.53082413789226	3.07325739780695	0.087580330942857	0.329646622696393
ATi_AT2	SFTPC	-1.25745991120517	13.7857365156963	3.06887763749782	0.0896446270055672	0.336313829419579
ATi_AT2	FLRT3	1.0929840080939	9.08663936422868	3.0327683515769	0.0901143058504488	0.33697466813132
ATi_AT2	USP32	0.71398569234501	8.79830711469592	3.02129637362698	0.090572544982168	0.337588576751717
ATi_AT2	TLR2	1.14927231120897	9.06119705344213	2.98873596703317	0.0923361544340797	0.342842148874159
ATi_AT2	TOB1	0.830576719949463	9.22580016371282	2.98691697912976	0.0927913935573562	0.342842148874159
ATi_AT2	SKI	-0.675882930956217	8.70429491745993	2.98599726835737	0.09287796890232	0.342842148874159
ATi_AT2	AGER	-1.09505971444023	11.7395206520142	2.98948023412214	0.0937254918407374	0.34304617064776
ATi_AT2	SRSF3	0.679262694770099	8.80819291208651	2.96137411522363	0.0937447995682609	0.34304617064776
ATi_AT2	FAM174B	-0.926745336721182	9.22334356610841	2.97697929213215	0.0938297017276973	0.34304617064776
ATi_AT2	WDR13	0.632784102780014	9.07690056223685	2.9473367920357	0.0948323829782591	0.345611351298544
ATi_AT2	PLXNB1	-0.64156565021852	8.9599737916053	2.91944214028518	0.0966915011772599	0.350405965471119
ATi_AT2	LMAN2	0.532587543969401	9.01739690056043	2.90851027178425	0.0969386675073041	0.350405965471119
ATi_AT2	CHTOP	0.651284105189284	8.76761981377866	2.89976906145788	0.0970636733622089	0.350405965471119
ATi_AT2	PPP1R13B	-0.715533146091014	8.58405149394266	2.89865203707983	0.0974819317673806	0.35081271996537
ATi_AT2	SREBF2	-0.6161176573107	9.31136144124422	2.90163791269085	0.0979262827239096	0.351310539272026
ATi_AT2	BMP1	-0.834293000350478	9.41813320739051	2.88696972063882	0.0988381071105485	0.353477093342398
ATi_AT2	CPLANE1	0.848336994013868	8.67495545944386	2.84205078778907	0.100088752212144	0.356838160060687
ATi_AT2	CPAMD8	0.845355002768132	8.55476707475433	2.82709661866386	0.10080062254621	0.357557615830294
ATi_AT2	SFTPB	0.703500254595672	16.5441008773891	2.85622252637796	0.10099900083779	0.357557615830294
ATi_AT2	OS9	0.502597262883014	9.41835786150875	2.83973063759699	0.101224934795162	0.357557615830294
ATi_AT2	APP	0.727642158669943	9.59609771223	2.82840173247036	0.101946461923213	0.35900165118972
ATi_AT2	RRAD	-1.15518223130578	8.99137708453093	2.81201794035794	0.102884922005821	0.361198441781903
ATi_AT2	LMO7	-0.666434227792003	11.8906339919948	2.80791664103133	0.103829002708784	0.363005453147874
ATi_AT2	LIPH	0.720725218075339	9.20437523759823	2.7793809903363	0.104476735611665	0.363005453147874
ATi_AT2	TRA2A	-0.637238853814263	10.0373877350368	2.79252396027369	0.104549565863554	0.363005453147874
ATi_AT2	WWC1	0.583068804196011	9.30167392401676	2.7760595454164	0.1048363028738	0.363005453147874
ATi_AT2	BCL2L1	-0.681384604038884	10.3018824954499	2.78654519047129	0.10498067111942	0.363005453147874
ATi_AT2	SLK	0.616468291028152	9.2197068924911	2.7645379914653	0.105436148055289	0.363485579481896
ATi_AT2	C16orf58	0.573281430699406	8.82252750021792	2.75025124508996	0.105889904643529	0.3639569177568
ATi_AT2	CELF1	0.537282344845828	8.91798573406661	2.74084701587101	0.106597749520044	0.365296168504508
ATi_AT2	LMNA	-1.05979186636049	12.5004677002522	2.74871716754199	0.10738432371442	0.366123376862522
ATi_AT2	RBPMS	0.562437891984077	10.5603568035781	2.74479655382242	0.107476984322883	0.366123376862522
ATi_AT2	ANKHD1	0.539755924537367	9.74620065855528	2.72132097568579	0.108569205867598	0.368512517668453
ATi_AT2	ERBB2	-0.647867764546611	9.00656300248177	2.71329039448985	0.108820334050179	0.368512517668453
ATi_AT2	CASZ1	-0.65504585080967	9.28577368787685	2.7095178900424	0.109264700676332	0.368746237366409
ATi_AT2	TCIRG1	-0.707381330823423	8.74538096301929	2.69858456820773	0.109531765628872	0.368746237366409
ATi_AT2	RHOB	-0.731625011158135	9.7983560033053	2.69572983086316	0.110422187470693	0.370656933381155
ATi_AT2	MECOM	0.683758792321603	9.5389729373718	2.67120956293755	0.111547446137031	0.371407838355135
ATi_AT2	CTNND1	0.555525866357748	10.4848004039854	2.67317677101919	0.111963842703916	0.371407838355135
ATi_AT2	RCOR1	-0.570101089889234	8.58517773700793	2.6540616216967	0.112211211990359	0.371407838355135
ATi_AT2	PARP14	0.7448666177771	10.0004904672904	2.66491149623097	0.112260805920119	0.371407838355135
ATi_AT2	HIPK3	0.603450571508367	9.09308250070843	2.65406021513806	0.112263519084697	0.371407838355135
ATi_AT2	NFKB2	-0.858639864500164	8.50511813245566	2.64243493747448	0.112960020917034	0.372118341291898
ATi_AT2	BAG1	0.712408608095227	9.05729418169636	2.6393456023889	0.11312656891191	0.372118341291898
ATi_AT2	MYH14	-0.56803830422432	10.4238703377412	2.63920333230974	0.114252209679974	0.373428369590351
ATi_AT2	PAWR	0.67291188397693	9.09741887663136	2.61861480852458	0.114578425637503	0.373428369590351
ATi_AT2	THOC2	0.652156612120107	9.00256328376553	2.61373587467034	0.114795569496445	0.373428369590351
ATi_AT2	SFTPD	0.888282093983526	11.6725781678922	2.63177783743789	0.114825970788671	0.373428369590351
ATi_AT2	AASS	0.702905248028859	9.36582481495373	2.6118435478266	0.115291173416529	0.373882110401627
ATi_AT2	HNRNPU	0.710263730352984	9.38944875105324	2.59444216445891	0.116481591788787	0.376678499643738
ATi_AT2	TAPT1	-0.853430756570555	9.40811348171608	2.57373883095556	0.11830945380871	0.381514755540448
ATi_AT2	LENG8	0.575263744999215	11.3183585155115	2.5654826210398	0.119300990100449	0.383634556401445
ATi_AT2	HSD17B6	0.922453335987875	9.24930668817221	2.52669607837789	0.120948318903181	0.386951873199857
ATi_AT2	SYNE2	0.520575753097879	10.2657471790072	2.53802678063236	0.121006726897865	0.386951873199857
ATi_AT2	IRX2	-0.627772593323967	9.01726885195429	2.52101425408967	0.121708380135012	0.387234954657778
ATi_AT2	DAPK1	0.563950315925776	10.5967753452125	2.52864499808081	0.12176987685667	0.387234954657778
ATi_AT2	CCNI	0.698515331109616	9.31869220584176	2.50982824889419	0.122328121147079	0.387935588610072
ATi_AT2	RABGAP1L	0.605399931991325	9.87367111800516	2.50648614953579	0.12304786878336	0.389143122212942
ATi_AT2	LIMD1	0.672251661610941	10.1271623776186	2.50287174855507	0.123428349546449	0.389274025492647
ATi_AT2	ARHGEF26	0.664575655363595	10.5718806877395	2.48891571874019	0.124609809868482	0.391080360541033
ATi_AT2	ZDHHC20	0.778277493285118	8.5006233658455	2.46050593113932	0.124915273259888	0.391080360541033
ATi_AT2	CREBZF	0.581842017486187	9.59616500767184	2.47677735463217	0.125023076932543	0.391080360541033
ATi_AT2	TIA1	0.627408247423685	9.39632263919729	2.46877976486031	0.125428966122491	0.391283839969074
ATi_AT2	PPP4R1	0.525544484326844	9.76698867698071	2.46469761872861	0.126051773276103	0.392161072414544
ATi_AT2	DNM2	-0.692599403257244	10.6207083166157	2.46479806483213	0.126481506540372	0.392415234091728
ATi_AT2	MGLL	0.568730034637898	9.55587909124616	2.44774010608427	0.127148777163528	0.392415234091728
ATi_AT2	ARHGAP35	0.815150358853404	8.60792586493648	2.43217477349765	0.127158943451327	0.392415234091728
ATi_AT2	TBC1D17	-0.609177801619895	8.51794673195087	2.43157771782638	0.127764345615793	0.393226457820189
ATi_AT2	ADI1	0.814311272945782	8.72474262437161	2.41178146048349	0.128873398523724	0.394539249101546
ATi_AT2	CCNL1	-0.689145565905711	10.1059711447326	2.431381128681	0.128878239035784	0.394539249101546
ATi_AT2	CCN1	-0.749239490546617	9.77849721590019	2.41388452005359	0.130105327838608	0.397236479677453
ATi_AT2	DOCK9	0.595634455852216	9.22849994993109	2.38965028698801	0.131283203373335	0.398774765085383
ATi_AT2	SLTM	0.574450233739754	9.19082480568355	2.38678686274235	0.131482114311654	0.398774765085383
ATi_AT2	ID4	-0.727412605835109	8.88330380321094	2.38672271684816	0.131651250842648	0.398774765085383
ATi_AT2	KDM2A	-0.593182117963334	9.60213619637423	2.38651095193051	0.132127933100791	0.398845527944401
ATi_AT2	CSNK1D	-0.459646915044089	9.23163522909202	2.38030782091232	0.132369465284683	0.398845527944401
ATi_AT2	FOXP4	0.677254411790697	8.93326132723044	2.36240147439271	0.133069619280962	0.399905557420273
ATi_AT2	PER1	-0.696818251825221	9.64692537519313	2.35979343892311	0.134268682870897	0.402455477639137
ATi_AT2	ANKRD28	0.784383057287723	8.77740657226978	2.33946397028889	0.13464841047189	0.402542643806587
ATi_AT2	AHR	0.6675366696174	9.86770377281862	2.34473944432865	0.13534487739879	0.403573816243665
ATi_AT2	NCOR1	0.479384512840876	9.09745381041891	2.3134438620921	0.137307926406697	0.407744577252814
ATi_AT2	PNPLA2	-0.65508108340463	9.75675947512617	2.32091950556893	0.137453964631393	0.407744577252814
ATi_AT2	DAB2IP	-0.726547243491855	8.15426515622691	2.28619527473889	0.138964725258826	0.411109382412837
ATi_AT2	KDM6B	-0.730027799375803	8.46682639490468	2.28675654501393	0.139304485852433	0.411109382412837
ATi_AT2	ATRX	0.507542547753878	8.84329660835686	2.26565639223632	0.141016188989925	0.41348077943822
ATi_AT2	PSME1	0.807556120569117	8.79459138729771	2.26121901080286	0.141166865704447	0.41348077943822
ATi_AT2	VAMP8	0.709443538228783	9.83596585518396	2.27359094283234	0.141188558832563	0.41348077943822
ATi_AT2	KLC1	-0.619674630134025	8.88068330042213	2.25472908345148	0.142419086262366	0.414442291294646
ATi_AT2	NEK6	0.639000086058494	8.59605805915158	2.24115672428809	0.142737283724952	0.414442291294646
ATi_AT2	EIF3A	-0.516521400735554	9.21889460699566	2.25065680332084	0.143029370632239	0.414442291294646
ATi_AT2	CHD2	0.717089574821639	10.9158094368673	2.25570549034443	0.143123009945212	0.414442291294646
ATi_AT2	GLRX3	0.590063054002729	8.62137224422216	2.23503084292628	0.143324245275926	0.414442291294646
ATi_AT2	ASPH	0.513623414593963	10.5791701567503	2.2475013482707	0.143772431920474	0.414442291294646
ATi_AT2	SLC12A7	0.653855782410229	8.84017351851518	2.22954167329918	0.14404396709631	0.414442291294646
ATi_AT2	MS4A15	-1.02550388230181	9.38851673743807	2.22892513256057	0.145070453081181	0.415636352147363
ATi_AT2	FN1	-0.662549278037232	8.70197647487761	2.22105483190703	0.145183081194332	0.415636352147363
ATi_AT2	POLR3H	-0.774911664754426	9.10846906843744	2.21992887934026	0.145665609140273	0.415980396251326
ATi_AT2	ZBTB7A	-0.589494314726909	8.92829836837459	2.18732952445231	0.148387682293661	0.421710994139761
ATi_AT2	TXNRD1	-0.638385728125789	9.08225293461466	2.18569792619565	0.148663018271191	0.421710994139761
ATi_AT2	FGFR2	0.601123833802826	9.36517502787291	2.18283294490348	0.148774348977877	0.421710994139761
ATi_AT2	SSR2	0.698314455068618	8.90784075022058	2.15809455293385	0.150497718411461	0.424624468483681
ATi_AT2	USP34	0.483591659288023	9.82159425591238	2.16433916191528	0.150843769984101	0.424624468483681
ATi_AT2	USP12	0.647703739185101	8.89583458175779	2.15376788021396	0.150911832004653	0.424624468483681
ATi_AT2	PRKCD	0.547113577992166	8.84353473510689	2.14771345192994	0.15146189475705	0.425130208266733
ATi_AT2	PNISR	0.533880236687335	9.69966382496283	2.15067964592897	0.152004879880927	0.425613663666596
ATi_AT2	LARP4	0.642639770924312	8.97000057384312	2.13249147067596	0.152973844879239	0.426143029030353
ATi_AT2	ZFC3H1	0.498569508819019	8.94455797489315	2.13107942575352	0.153145384358259	0.426143029030353
ATi_AT2	LAMA3	-0.521462162058757	9.64908193494875	2.13478668555854	0.153661338465294	0.426143029030353
ATi_AT2	NTM	-1.30192165397426	8.29180805889775	2.12481359974681	0.153678757855894	0.426143029030353
ATi_AT2	GSAP	0.484561071224155	9.42574314116646	2.10741490942478	0.155868957113519	0.431174850039324
ATi_AT2	ITPKC	-0.938149001959726	10.6771809197624	2.10251362316591	0.157020116916126	0.433315130335847
ATi_AT2	NME3	-0.519715386858499	8.74046496371822	2.08422696024031	0.157791452676741	0.433401819795356
ATi_AT2	NBEAL2	-0.708440582642591	9.59706446079455	2.09120685296471	0.157806585953361	0.433401819795356
ATi_AT2	SMARCA4	0.523023576055269	8.88136562970966	2.07026824819465	0.158881840448047	0.434639265854372
ATi_AT2	MAPKAPK3	-0.621279692825411	8.57017404952002	2.07025262559853	0.159014365556478	0.434639265854372
ATi_AT2	ETS2	-0.715136769101472	9.42776640785984	2.07064058708558	0.159708403560087	0.435499399731544
ATi_AT2	EZR	-0.68451224344685	11.4215308618958	2.05669330812001	0.161514354963481	0.437118652761417
ATi_AT2	CHI3L1	-1.16188410558637	9.12086614893751	2.05012239552077	0.161562436639542	0.437118652761417
ATi_AT2	RGL3	-0.559799481644699	8.99172368209445	2.04558092018673	0.161840425251375	0.437118652761417
ATi_AT2	AATK	0.564985426750433	8.95766359444537	2.03727922413392	0.162225463832682	0.437118652761417
ATi_AT2	CD47	0.738068040315574	10.966875890142	2.04332967483086	0.162765664962696	0.437118652761417
ATi_AT2	SND1	0.675225235524024	8.70881950303827	2.02512712324459	0.163079915354321	0.437118652761417
ATi_AT2	SMAD2	0.536032407386582	9.29341761692724	2.02784357559701	0.163532655018342	0.437118652761417
ATi_AT2	NFIC	-0.423854846123865	9.17558559244177	2.02408331121438	0.164123680851934	0.437118652761417
ATi_AT2	TRIP12	0.564752691076019	8.96568018004113	2.01702474088472	0.164270293826539	0.437118652761417
ATi_AT2	AEBP2	0.59858110011626	8.77427806100314	2.0128350401836	0.164457969498575	0.437118652761417
ATi_AT2	NFX1	0.571259448907477	9.16896606419589	2.0162900859842	0.164557615907731	0.437118652761417
ATi_AT2	FAM193B	0.588802412926021	9.25116132209361	2.01395559516226	0.164871408227956	0.437118652761417
ATi_AT2	UBE2D3	0.663117329590658	8.68496716282888	1.96124524398814	0.169682311526448	0.448710360351188
ATi_AT2	ANKRD29	-0.616193773270427	9.90670818266827	1.96903644765568	0.170228253907384	0.448710360351188
ATi_AT2	MYO1D	0.527637434428471	9.16921407144243	1.95881356460476	0.170557260261734	0.448710360351188
ATi_AT2	UBXN4	0.518271518701635	8.709825624976	1.95173653606375	0.170806992572708	0.448710360351188
ATi_AT2	ARRB1	-0.434471379408348	9.26532747905942	1.93966351905354	0.172994949811511	0.453420553387249
ATi_AT2	ANXA1	-0.587288668040319	10.1465310000599	1.92404860476569	0.175114713895866	0.457930960256159
ATi_AT2	C1orf21	0.529531274339085	9.59972272266934	1.90969053424837	0.176244505130525	0.45983793611328
ATi_AT2	TYMP	0.562384454400443	8.911537649327	1.89014690032123	0.177758810463071	0.462737220887995
ATi_AT2	CPM	0.682772358148464	10.6410651162375	1.88534746417701	0.179407841662688	0.465973308209877
ATi_AT2	KIAA1324L	-0.702572882049239	8.3060278665877	1.86211094613503	0.180761308910143	0.466695429135557
ATi_AT2	IKBKB	0.485157210511331	9.87884671258404	1.86978784881036	0.180895925101791	0.466695429135557
ATi_AT2	IMMP2L	0.460095357789622	9.18582131562644	1.86519143267956	0.180905458157947	0.466695429135557
ATi_AT2	IKBKG	-0.533331479548049	8.62331883811259	1.85394486516325	0.181981355461656	0.467680031898895
ATi_AT2	KMT2D	-0.47517175154291	9.0855328002071	1.85603213332855	0.182153940232652	0.467680031898895
ATi_AT2	KIF1B	0.51874087229411	8.78739350145749	1.84721049794571	0.182509280741032	0.467680031898895
ATi_AT2	CNOT8	0.544019408910911	9.17564870578991	1.84655596730414	0.182989972380324	0.467867457221853
ATi_AT2	VEGFA	-0.52864297417701	11.5133459055588	1.85040987018279	0.183512928466132	0.468088585492117
ATi_AT2	SEL1L3	0.503650774220028	9.15124262743394	1.83873628015112	0.183891944300475	0.468088585492117
ATi_AT2	SPINT1	0.624817255754016	9.09491585898861	1.82143074019021	0.185803392955163	0.470964035725155
ATi_AT2	MARCH7	0.447211207189068	9.42421722373868	1.8243878736615	0.185842080299212	0.470964035725155
ATi_AT2	CDH1	0.41893052730203	9.25475338562698	1.81798261149126	0.186459068932367	0.471438484610142
ATi_AT2	RAPGEF2	0.583819417919508	8.69453336473479	1.80743550108054	0.187029113475443	0.471438484610142
ATi_AT2	AP1G2	0.449615708475455	9.02966364395442	1.80927099691994	0.187261279601241	0.471438484610142
ATi_AT2	CNTROB	-0.557937894731003	8.95775651850327	1.79889724412087	0.188752505665766	0.474152902635228
ATi_AT2	CALM2	0.426114851016519	9.28488950169293	1.78620588060301	0.190277703858916	0.476940620152916
ATi_AT2	CPNE1	0.501876865081327	8.94967710618672	1.76981960155741	0.191908299556154	0.479979799325632
ATi_AT2	CDC42SE1	-0.56805387609619	8.37975381287605	1.76083138951716	0.192832346770559	0.481224475436016
ATi_AT2	DPP9	-0.525238680880796	8.95893523739315	1.75999244716369	0.193483408236732	0.481224475436016
ATi_AT2	ST7	0.531450446701628	8.81686967971696	1.75425424997336	0.193663508407177	0.481224475436016
ATi_AT2	MMP28	0.491799335437756	9.28065433907035	1.75088038616749	0.194580270023832	0.482081619102418
ATi_AT2	N4BP2L2	0.399640354444967	9.80388604199622	1.75204837254236	0.19484831991596	0.482081619102418
ATi_AT2	CIRBP	-0.442297861883969	11.1778352493441	1.74088974614614	0.196643258687696	0.48547626015801
ATi_AT2	PRSS8	-0.481336984715059	9.53401432354377	1.72701117125639	0.197993857563389	0.487103772519635
ATi_AT2	KIFC3	-0.415801253823811	9.33260624473886	1.72393442190424	0.19825385012381	0.487103772519635
ATi_AT2	CLIC3	0.714803221948761	9.33298139226783	1.71882641749169	0.198575405521942	0.487103772519635
ATi_AT2	TTLL3	0.476545063225397	8.74374670071683	1.70766932507074	0.199488297137136	0.488299712395379
ATi_AT2	ZNF385B	0.587194084369202	9.46645310212437	1.70275959961736	0.200799469011394	0.49046338388315
ATi_AT2	SNX14	0.616094659610609	8.81097696481865	1.6870813867612	0.202166262106652	0.49275343715167
ATi_AT2	RASSF7	0.405107085640691	9.71518665436015	1.6864236566964	0.203150279414844	0.492924191960336
ATi_AT2	ITPR2	0.448527980418607	9.03301362091758	1.68054387688691	0.203345371798066	0.492924191960336
ATi_AT2	C2	-0.596529107915504	8.75931603784081	1.67994443052292	0.203524448596864	0.492924191960336
ATi_AT2	ADGRF5	0.463342056220323	10.4184866829561	1.67723126130139	0.20465297608199	0.493809646888595
ATi_AT2	STEAP4	0.730158397355187	9.48208171729125	1.67005884624912	0.20503319317629	0.493809646888595
ATi_AT2	KIF5B	0.422611740797206	8.94888356983316	1.66214954208487	0.205707926770924	0.493809646888595
ATi_AT2	NFE2L2	-0.555018942214934	8.95587838225731	1.66264689876481	0.205979863715316	0.493809646888595
ATi_AT2	TM7SF3	-0.558833249609939	8.78421061169758	1.66099997985072	0.206040784720938	0.493809646888595
ATi_AT2	PIGR	0.758591316983088	10.0769522104602	1.66128716130865	0.206588662807761	0.494091218548562
ATi_AT2	MGRN1	-0.468219969520911	8.98179930070656	1.65373231638728	0.207175368827865	0.494464289842804
ATi_AT2	FLOT1	0.395367606255885	8.99078155639151	1.62791211311085	0.210394548624623	0.501105688425451
ATi_AT2	ITPRID2	0.603349868308088	8.93831811499215	1.6220915555138	0.211031942587223	0.501545135476362
ATi_AT2	PTTG1IP	-0.455084605308808	9.34800125661017	1.62098420450693	0.211882124227043	0.501545135476362
ATi_AT2	ZNF644	0.484115309309148	9.1122301923962	1.61221291502818	0.212632257255921	0.501545135476362
ATi_AT2	ANKRD11	0.470593706572706	8.98764239899988	1.6098712155697	0.21285079279026	0.501545135476362
ATi_AT2	SECISBP2L	0.634105066885867	10.4426481850227	1.61274754969609	0.213343938210565	0.501545135476362
ATi_AT2	ATP2B4	-0.535880077517052	9.33964248825694	1.60824395024047	0.213646396795657	0.501545135476362
ATi_AT2	CELSR1	-0.420820873750351	9.57684616975838	1.60862109472681	0.21371374365975	0.501545135476362
ATi_AT2	ASXL1	0.417711212201691	9.64161594103768	1.60018223531472	0.214766610834469	0.501545135476362
ATi_AT2	RABGAP1	0.474451363121247	8.84223893714561	1.59289932342959	0.215056757843941	0.501545135476362
ATi_AT2	RIN2	-0.633129138013114	8.66040783978521	1.59275500286173	0.215310027979043	0.501545135476362
ATi_AT2	CLIC5	0.528013539062024	11.0959309409884	1.59758846449908	0.215592887951008	0.501545135476362
ATi_AT2	NDNF	-0.960428639114867	9.77684184515555	1.5919167713224	0.216192298797854	0.501545135476362
ATi_AT2	YTHDC1	0.505513294827398	9.01803686421481	1.58245789233957	0.216705464038336	0.501545135476362
ATi_AT2	LTBR	-0.584045378420404	8.62652516719163	1.58233831505967	0.216728735346297	0.501545135476362
ATi_AT2	ICAM5	-0.565259575150732	9.81714943596861	1.58512032180801	0.217132345236718	0.501545135476362
ATi_AT2	ARHGEF1	-0.455238905205875	10.3159603697046	1.57358785977461	0.218915823797641	0.504559620038704
ATi_AT2	BCL9L	0.506275549415945	9.34515405713183	1.56632130512624	0.219316420208461	0.504559620038704
ATi_AT2	ABCA1	-0.647257188684626	9.35054140663687	1.55981592444135	0.220532614656462	0.506342883251236
ATi_AT2	TAF1D	0.556718462916719	9.03140110234102	1.54020694053334	0.222807194130603	0.510544229265333
ATi_AT2	GALNT10	0.488258848278838	9.26080978202957	1.53400034838454	0.223974775935429	0.512197296362295
ATi_AT2	CFLAR	-0.422997622733301	11.4340187305015	1.52945215703816	0.225448214355239	0.513597499722489
ATi_AT2	USP4	-0.485214814794144	8.45730503882866	1.52091256516408	0.225481829146458	0.513597499722489
ATi_AT2	CLDN4	-0.611404910690135	10.1719113372134	1.52282626273009	0.226293056199177	0.51442461092407
ATi_AT2	FAM83E	0.474949757717327	8.65557225760873	1.50998346577619	0.226931807040796	0.514857143246706
ATi_AT2	PPP1R10	-0.565158094274445	8.56200296660741	1.5060543842817	0.227845738899855	0.514871170251157
ATi_AT2	PNRC1	-0.670462090900908	9.10960476771738	1.5070686854782	0.228180579979089	0.514871170251157
ATi_AT2	WDR33	0.378625027644094	9.51357360576068	1.50393859535716	0.228697158174614	0.514871170251157
ATi_AT2	SPRY2	0.658890903603049	8.55502872603771	1.4967418836246	0.228731965878127	0.514871170251157
ATi_AT2	INTS3	0.52636417522497	8.92784564504875	1.49105066121317	0.230078894868761	0.516199122659934
ATi_AT2	MCTP2	0.581835686569106	8.50322620742776	1.48592312528295	0.230360668970092	0.516199122659934
ATi_AT2	MSLN	-0.572864469525893	10.6695186433264	1.48955508591126	0.231405397685854	0.516199122659934
ATi_AT2	SYNE1	-0.630417641951139	9.41143027492798	1.48696968944653	0.231431777955928	0.516199122659934
ATi_AT2	EXT1	0.426149351622108	9.10976216015617	1.48284720256236	0.231570163911033	0.516199122659934
ATi_AT2	SUGP2	0.570764754809717	8.76542077106629	1.47404927753947	0.232506222101368	0.517281284830175
ATi_AT2	AKAP13	-0.48298700638637	10.9190994075093	1.46810013804942	0.234741338628417	0.520773082045517
ATi_AT2	ACOXL	0.51149898429416	10.2378415138735	1.46512154649931	0.235009521752587	0.520773082045517
ATi_AT2	BTG3	-0.587504123840612	8.33778014943163	1.45559744839151	0.235436611133818	0.520773082045517
ATi_AT2	HNRNPH3	-0.478664875448288	9.55634443273998	1.45304170352428	0.236765682750436	0.522705776533654
ATi_AT2	ERBB3	0.585994981999099	9.02210976940463	1.44254212585944	0.237737125716854	0.523843033249422
ATi_AT2	EPHA2	-0.43164397293074	9.38882799898224	1.4418331607397	0.238435981179885	0.524376449031625
ATi_AT2	FBXW2	0.452199958763628	9.03866592066332	1.43448639904681	0.239097799736996	0.524826527912182
ATi_AT2	TPPP3	-0.755734858926102	9.64983553344742	1.42614823218863	0.241138299558615	0.526411416749583
ATi_AT2	ANXA2	-0.826902308123889	11.1157125529235	1.42638781343579	0.241371672213357	0.526411416749583
ATi_AT2	TPM1	-0.511608812184628	8.73207113014339	1.41869796736805	0.241705909318207	0.526411416749583
ATi_AT2	XBP1	0.588205373568845	8.94106596507851	1.41323536264359	0.242386510128598	0.526411416749583
ATi_AT2	AQP4	0.71088208338435	11.1918055049487	1.41963167281175	0.242436609266468	0.526411416749583
ATi_AT2	BTF3L4	0.540262099609929	8.83537632077915	1.41154704355314	0.242571114512656	0.526411416749583
ATi_AT2	FAM107B	0.517156652550873	8.53867126499914	1.4041905175876	0.243466263426228	0.526457963449571
ATi_AT2	IRF3	-0.458818496527492	8.7314065498452	1.40746750925104	0.243509737449235	0.526457963449571
ATi_AT2	TJP1	-0.411319936731832	9.27047156606741	1.39890166172167	0.245332908692841	0.527786142719539
ATi_AT2	MTCH1	-0.456262955812722	9.38065631534184	1.39903478946979	0.245381376610372	0.527786142719539
ATi_AT2	NAPSA	0.638731995367447	11.5198587611643	1.40104152882123	0.245503310289403	0.527786142719539
ATi_AT2	HSD17B11	0.696570563404111	9.9341130175219	1.38572784104165	0.247673862835535	0.530520191216158
ATi_AT2	CALCOCO2	-0.486096647614585	8.47689842478207	1.38083838408146	0.247699322728102	0.530520191216158
ATi_AT2	SDC4	-0.44474440437797	10.7794252166237	1.3691216190445	0.250808244625665	0.536178519236989
ATi_AT2	RNF145	-0.562488167680532	9.12935393695659	1.3482405322271	0.253812004662873	0.541591415154235
ATi_AT2	GSTK1	0.43007058899076	8.86995710751244	1.34076035342668	0.25460033351729	0.542265645413449
ATi_AT2	ZMIZ2	0.412463444898816	8.93208314371163	1.33835398870386	0.255090237975185	0.54230295036206
ATi_AT2	STOM	-0.531635517865116	9.30513987798046	1.33568514487155	0.256105749233792	0.542646089734545
ATi_AT2	AHNAK	-0.50410639306207	10.0418077613011	1.33696679440014	0.256197021460038	0.542646089734545
ATi_AT2	CSAD	-0.501598549367958	8.57086143876472	1.3266609980862	0.257097346848642	0.543550191864165
ATi_AT2	VMP1	0.534983435851867	10.1937996052373	1.3233832010371	0.258519834598543	0.544704546820344
ATi_AT2	CASC3	0.398652407829876	8.72258169088659	1.31721039074472	0.258604135861126	0.544704546820344
ATi_AT2	RNASE1	0.82089511912802	11.4419307053885	1.32148255470887	0.259066796658456	0.544704546820344
ATi_AT2	OGT	0.477770966438077	9.67515557546263	1.29024076589954	0.264210913692198	0.554504806066991
ATi_AT2	CNN2	-0.637934492589239	9.04684727411552	1.28221273461243	0.265517866353396	0.55623085871113
ATi_AT2	FMNL2	0.505559136744606	8.60439654841614	1.25885417284191	0.269058832954247	0.562622113354235
ATi_AT2	ATP9B	0.331078454757015	8.79219313074966	1.22564113324936	0.275645084583294	0.571972791794132
ATi_AT2	CD2AP	0.375085931048911	8.88529268413163	1.22568323379958	0.275701997356427	0.571972791794132
ATi_AT2	TBC1D2	-0.452949673834172	8.56077227281018	1.22489778221656	0.275836130644892	0.571972791794132
ATi_AT2	CTSH	0.511374554198021	11.7745625269085	1.228696818855	0.276155920958552	0.571972791794132
ATi_AT2	TTN	-0.673808640335231	8.90045788477977	1.22286827285312	0.276558534173817	0.571972791794132
ATi_AT2	MFSD10	-0.446912213097266	8.45872893240323	1.21958500450265	0.27676635829792	0.571972791794132
ATi_AT2	QKI	-0.427952401719634	9.7171724794493	1.2227868200513	0.277018181391583	0.571972791794132
ATi_AT2	CDKL5	0.453330362714394	8.74683375900307	1.21394986036835	0.277800004175604	0.572409185141921
ATi_AT2	LUC7L2	0.458105729502819	9.53350939834482	1.21517749861084	0.278226764206613	0.572409185141921
ATi_AT2	TRAPPC9	0.353547122237489	9.09715593628798	1.20018236606929	0.280869833653934	0.5760549546142
ATi_AT2	NUPR1	0.523258411565231	9.09293965165469	1.19921185534042	0.281002416884976	0.5760549546142
ATi_AT2	GATD1	-0.420225192717685	8.41314036746974	1.19439536451208	0.28166221079265	0.576378285187098
ATi_AT2	H3F3A	0.530017763707285	9.38202231070091	1.19125347303138	0.282804640670092	0.577686347845668
ATi_AT2	CYB5R3	-0.439909533806334	9.39932477615324	1.18861186719437	0.28356462130348	0.578209920526456
ATi_AT2	CTTN	0.338016565687718	9.32677591854008	1.17471445223707	0.286128522284915	0.582190327050015
ATi_AT2	FLCN	-0.551023345005249	8.98251196471845	1.17272107218544	0.286530953643953	0.582190327050015
ATi_AT2	OSMR	-0.417694453952283	9.48747742684918	1.16529832168752	0.288286027943658	0.584106074905599
ATi_AT2	SGSM2	-0.488901797641538	8.5706990920552	1.16121127883833	0.288491415044838	0.584106074905599
ATi_AT2	MIDN	-0.475803841913036	9.34308694029462	1.15994292312454	0.289312984757853	0.584738215672563
ATi_AT2	UBR2	0.444784603010761	8.93868423478025	1.13525515563766	0.293876239688945	0.592917263906694
ATi_AT2	C3orf52	-0.347716962714333	9.66751313405121	1.12674780380022	0.296341437039247	0.595310254668379
ATi_AT2	JUP	0.434124892655927	9.15326626820723	1.12423310127155	0.296383733948614	0.595310254668379
ATi_AT2	MPZL2	0.42706047016922	8.82377189783646	1.12177804051185	0.296618001454976	0.595310254668379
ATi_AT2	EHMT1	-0.416916570942234	9.47099406050853	1.12016001480593	0.297658133777256	0.595578283615785
ATi_AT2	SGK1	-0.613753817849824	8.26968091115607	1.10835958614334	0.29932310707514	0.595578283615785
ATi_AT2	AHCYL2	-0.481538164376422	10.6081366875437	1.11140762362052	0.299841507286213	0.595578283615785
ATi_AT2	EIF4EBP2	0.556066465896797	8.90059510704551	1.1040981436898	0.300419372394659	0.595578283615785
ATi_AT2	STAG1	0.385073749653664	8.80810445068813	1.09938978470192	0.301415666912815	0.595578283615785
ATi_AT2	SELENOW	-0.424294867247821	10.4745922797895	1.10314220531655	0.30159534930892	0.595578283615785
ATi_AT2	VPS13B	0.406082608224387	9.25152622705292	1.09864627544476	0.301951986475425	0.595578283615785
ATi_AT2	BCL3	-0.562410012905647	8.68614622641087	1.09655328905633	0.302220193431726	0.595578283615785
ATi_AT2	CALCOCO1	-0.428101269992698	9.70389229253899	1.09796945705161	0.302511954992643	0.595578283615785
ATi_AT2	AGO2	0.44812728935398	8.76782703401457	1.0921405328139	0.302930403834574	0.595578283615785
ATi_AT2	CPSF7	0.434159297054023	8.64226662654376	1.09044237892827	0.303179100525014	0.595578283615785
ATi_AT2	BAIAP2	-0.312414887273377	9.99384323018811	1.09458963576465	0.303334042508785	0.595578283615785
ATi_AT2	GPBP1L1	0.396942888854713	8.91397872898066	1.09028041748553	0.303495902365187	0.595578283615785
ATi_AT2	CRLS1	0.439703262366884	8.79427372919236	1.08707045228747	0.304066432187831	0.595679631658071
ATi_AT2	ATG4B	0.392354261605604	8.8501903744484	1.07325453657625	0.307199140671227	0.598549351063871
ATi_AT2	KIAA1522	0.351868815466207	9.56738500520038	1.07535120743529	0.307274280955294	0.598549351063871
ATi_AT2	LGALS3BP	-0.561170727053842	9.72880304348376	1.07553137489443	0.307448491211158	0.598549351063871
ATi_AT2	ARAP1	0.351860563109837	9.99012614422956	1.07469678874872	0.307616826766275	0.598549351063871
ATi_AT2	NEDD4L	0.356990651141493	11.1886972930125	1.07341778278223	0.308138372065959	0.598549663505449
ATi_AT2	AGAP1	0.372099377541861	9.1722027684387	1.06753444665545	0.308735196688018	0.598695955739603
ATi_AT2	ALDH2	0.402183662291803	9.20634496053135	1.05850271394646	0.310778491519374	0.600947945072918
ATi_AT2	ATP11A	0.34947480278945	11.1028835505953	1.05877638207613	0.311399425904988	0.600947945072918
ATi_AT2	SWAP70	-0.408655803975166	8.69809313515237	1.05479293179779	0.311466922751207	0.600947945072918
ATi_AT2	RUNX1	-0.402554428427354	9.24219575279647	1.04764924035866	0.313451677466703	0.602388546055647
ATi_AT2	VSIG2	0.472660514316153	8.68688894814516	1.04003858537296	0.314491348986198	0.602388546055647
ATi_AT2	AKAP9	0.426745628885353	9.34629733007545	1.04222380743282	0.314570140004041	0.602388546055647
ATi_AT2	MICAL2	0.360695206858825	10.2417416048073	1.04204476711745	0.315045529441479	0.602388546055647
ATi_AT2	NAV2	-0.365805697896744	8.87710691864863	1.03900371224881	0.31517365586468	0.602388546055647
ATi_AT2	CRACR2B	0.349722749440653	8.80872666792855	1.03697216716048	0.315361947891502	0.602388546055647
ATi_AT2	ANAPC2	-0.432927825912713	8.26534562039716	1.01729859120816	0.319708870923497	0.609677381761088
ATi_AT2	TTLL5	0.398751170620693	8.81910961892832	1.00975489197738	0.321701625747282	0.612460143213731
ATi_AT2	HSDL2	0.37198117150951	8.90326388003902	0.999306223670375	0.324267749170173	0.615405852374615
ATi_AT2	BAZ1B	0.376327560222024	8.66015876828172	0.99610512871957	0.324808820861882	0.615405852374615
ATi_AT2	B2M	0.610498020969836	10.5104829952511	1.00016821625423	0.324857096288342	0.615405852374615
ATi_AT2	SERPINA1	0.608676071359043	10.770916691601	0.994090876181626	0.326360562841409	0.617235463166289
ATi_AT2	STAT2	0.356041663173936	8.77911713184135	0.986121561221779	0.32734526843927	0.617644610721765
ATi_AT2	CAPN3	-0.404583599902323	9.99926680071837	0.98636668046098	0.328127649517183	0.617644610721765
ATi_AT2	CCDC12	-0.419378032707596	8.4670947709524	0.977194385251087	0.329477464394651	0.617644610721765
ATi_AT2	NPC1	-0.418741972218196	9.076073023267	0.977784811277909	0.329801333349766	0.617644610721765
ATi_AT2	LSR	0.38713823558066	8.95169314115996	0.97502293499853	0.330169423664673	0.617644610721765
ATi_AT2	HMGN3	0.361383372321511	9.64123585398032	0.976361060313079	0.330327149944457	0.617644610721765
ATi_AT2	CERT1	0.357713270396814	9.05186112927418	0.973720516924201	0.330576729634528	0.617644610721765
ATi_AT2	STX16	-0.340964548580079	9.21944071291949	0.972271506195433	0.331236986774916	0.617644610721765
ATi_AT2	MLLT1	-0.437216644028723	8.60103844210904	0.969757507315208	0.331419059411679	0.617644610721765
ATi_AT2	TANC2	0.399084917122408	9.06714480064349	0.961990575266816	0.333472519482073	0.620464266394521
ATi_AT2	PPDPF	-0.544629377015387	8.82056333588616	0.959043933913473	0.334278983024917	0.620559194096457
ATi_AT2	SPIRE1	-0.430245547812504	8.6208098540001	0.956983456463881	0.334604652565947	0.620559194096457
ATi_AT2	FLII	-0.386834012050897	9.04061391215816	0.954726000874986	0.335469219424118	0.621159135320785
ATi_AT2	IRX3	0.499885835222837	8.6636821571446	0.945444305833829	0.33722852244131	0.623252356384959
ATi_AT2	RERE	-0.371427936121246	9.54549570227427	0.94033094083609	0.339350649663078	0.623252356384959
ATi_AT2	LUC7L	0.367256857065914	10.1350758193284	0.940273505903488	0.339491004897978	0.623252356384959
ATi_AT2	MED25	-0.314612581963579	8.8340379217789	0.936444428757361	0.339909987824521	0.623252356384959
ATi_AT2	STAT3	-0.383174425937468	9.23043362052994	0.937226948942894	0.339976103564958	0.623252356384959
ATi_AT2	ALDH3A2	0.332577621947903	10.0661643495188	0.933963836768336	0.341075905278292	0.623252356384959
ATi_AT2	RRBP1	-0.413379178171636	8.77080321033287	0.93155414835687	0.341133908716366	0.623252356384959
ATi_AT2	TMSB4X	0.685519894320686	13.2965071136783	0.933459712552464	0.341413741665033	0.623252356384959
ATi_AT2	ANOS1	-0.600148665311432	9.36312278330169	0.931728677779967	0.341485829413013	0.623252356384959
ATi_AT2	TM4SF1	-0.528055211593536	9.82912579904334	0.922657587090965	0.343984123469922	0.626815513878524
ATi_AT2	TPD52L2	-0.342321249666863	8.76340727171421	0.915190979202157	0.345345247001089	0.628298484242868
ATi_AT2	AREG	-0.659954434458174	9.5977076531057	0.912181089583583	0.346628477372602	0.628658116659212
ATi_AT2	WDR26	0.367176344510363	9.35227025940726	0.910757682083522	0.346717561738753	0.628658116659212
ATi_AT2	TACC1	0.288843989551387	9.66889917046197	0.904509951084195	0.348546386454284	0.628658116659212
ATi_AT2	C11orf58	0.306912209861508	8.7985411133435	0.900714276945837	0.348961613731097	0.628658116659212
ATi_AT2	RBMS3	-0.422950425277715	8.66664880411025	0.9009418689374	0.349020174455198	0.628658116659212
ATi_AT2	KMT2C	0.344010235653463	9.6309952769169	0.902259679236642	0.349111149265225	0.628658116659212
ATi_AT2	HSPA1B	-0.623979751086036	8.95514016855804	0.899651628611522	0.349590836529264	0.628658116659212
ATi_AT2	MACF1	0.348012809145738	9.53188146002305	0.898967501427116	0.349923812321635	0.628658116659212
ATi_AT2	DRAM1	0.497086783149902	9.89925295757282	0.893268433463055	0.351584277081115	0.63065429701425
ATi_AT2	DMKN	0.34937618476712	8.7979618743236	0.882149366775628	0.353897988975221	0.633814183063266
ATi_AT2	PDE4D	-0.349003916335327	11.028798368728	0.874428608110798	0.356918007708555	0.638227216276356
ATi_AT2	PRR15L	0.40343086877992	9.15475137897955	0.866142853657572	0.358516501265414	0.640088559024409
ATi_AT2	PTPRE	-0.350086893671275	8.73303120152576	0.8577195891688	0.360737573744851	0.643053935806039
ATi_AT2	TRAK1	0.345170457256889	8.92600030092626	0.854267564953412	0.361636153740983	0.643656286038214
ATi_AT2	UTY	-0.737850284499633	8.61543588125734	0.849876167546725	0.362883848205534	0.64444208887913
ATi_AT2	ACIN1	0.399387985252527	8.56033940675798	0.846003134378221	0.363609150944706	0.64444208887913
ATi_AT2	INPP5B	0.352815973729534	9.63666702807816	0.848229928306585	0.363761736579857	0.64444208887913
ATi_AT2	IMPA2	0.380262011449194	8.97688148315791	0.844408541689303	0.364419363180987	0.644564266423692
ATi_AT2	MT-CO2	0.66518327437822	11.0230856973579	0.843730630542171	0.365355576000994	0.644564266423692
ATi_AT2	IFT57	0.348529165325986	10.941289234237	0.842822960937176	0.365614305813437	0.644564266423692
ATi_AT2	TNS3	-0.329665841087749	8.70563127884895	0.838491918878578	0.366076569432271	0.644564266423692
ATi_AT2	CAVIN2	0.542494174555944	9.34653653184097	0.836253948661147	0.366926905217306	0.644690787895828
ATi_AT2	TMEM41B	0.336221553545925	9.75479154882485	0.835959142201132	0.367271581257728	0.644690787895828
ATi_AT2	SDCCAG8	0.309731469239171	9.02430358127134	0.831390447388899	0.368154942503161	0.645254769455922
ATi_AT2	RBM39	0.396753096756356	9.29254011008273	0.82435696434966	0.370321225699467	0.645259065113144
ATi_AT2	NKX2-1	-0.387991871430603	11.7148870256998	0.825751017318016	0.370492726494934	0.645259065113144
ATi_AT2	ZBTB16	0.509735636583304	10.6654908892384	0.824705339843876	0.370707800497749	0.645259065113144
ATi_AT2	DUOXA1	-0.369388628756928	9.45245829528799	0.82145621130633	0.371385808932246	0.645259065113144
ATi_AT2	SUN1	0.36674014061555	8.7421594159979	0.817738160872195	0.371832870281009	0.645259065113144
ATi_AT2	MYOF	0.316966771316542	10.1097151660635	0.817583146888591	0.372650424286149	0.645259065113144
ATi_AT2	EPCAM	0.429501032813796	9.02811569018504	0.815247001628501	0.372754476096341	0.645259065113144
ATi_AT2	MICA	0.390689663973648	8.55307352678278	0.812467508785452	0.373192628447568	0.645259065113144
ATi_AT2	PTMS	0.311118584483843	8.93950175794656	0.813566574026377	0.373216044629902	0.645259065113144
ATi_AT2	SNX25	0.38350576138259	9.86841291754327	0.802196892816475	0.377044851968697	0.650898481293329
ATi_AT2	UNC13B	0.276807393267615	9.86367716649744	0.779167282918787	0.383913279150338	0.661760427124006
ATi_AT2	NT5C2	0.341012831942933	8.79099272047026	0.769709630237657	0.38614683665441	0.663092161229068
ATi_AT2	SLC38A2	0.409123866920164	8.9090212687698	0.769888124339028	0.386159580202188	0.663092161229068
ATi_AT2	FOS	-0.466472588751136	12.5787875273404	0.771725541337966	0.386418689775476	0.663092161229068
ATi_AT2	TMC5	0.383592242256139	9.66018697615409	0.763304522918117	0.38863805613274	0.6634386342942
ATi_AT2	ILF3	-0.287708853479432	9.57777152203161	0.762834192200067	0.388850930797495	0.6634386342942
ATi_AT2	H1F0	0.386926571887025	8.88539271162358	0.759106257050484	0.389462304845455	0.6634386342942
ATi_AT2	FAM83H	0.335276764236176	8.76948551328889	0.757928978159418	0.389751831426028	0.6634386342942
ATi_AT2	CYB5A	0.40398815698279	11.0191529787822	0.759512188964336	0.390125089339891	0.6634386342942
ATi_AT2	NEDD9	-0.343510172285003	10.3700342520087	0.758698243173462	0.390329709943494	0.6634386342942
ATi_AT2	EIF4A1	0.32803072833286	8.91911366580135	0.75536642193818	0.390665955385783	0.6634386342942
ATi_AT2	TSPAN13	0.461310415036462	9.86200843689122	0.751732420238867	0.392290709554967	0.664639445900967
ATi_AT2	F11R	0.298959881571711	9.88704661508008	0.749568635932153	0.39299813015943	0.664639445900967
ATi_AT2	SLC38A10	0.383616555317422	8.73773880248129	0.747026373091716	0.393109916173133	0.664639445900967
ATi_AT2	TOP1	-0.360324318199125	9.51095775586495	0.741711824645176	0.395399482416332	0.667527361491102
ATi_AT2	DVL3	-0.345667680020276	8.71146345612056	0.736369953226747	0.396653024397748	0.668346639794747
ATi_AT2	NDUFV1	0.315378173295454	9.11929178148685	0.733711347266775	0.397615004049405	0.668346639794747
ATi_AT2	ANXA11	0.304661040833784	10.2700310087711	0.735180698589628	0.397631319668826	0.668346639794747
ATi_AT2	SELENBP1	0.317814338040249	11.1192386183404	0.73143177346627	0.398936151679111	0.668754586783595
ATi_AT2	GOLGA8B	0.597474320011787	8.84174211389144	0.72740421176364	0.39934256478517	0.668754586783595
ATi_AT2	PAPSS2	-0.331272537779068	8.93288709138112	0.727505832313888	0.399621643321904	0.668754586783595
ATi_AT2	MAP3K13	0.33556068542489	8.79723264295054	0.717737049072376	0.402511996020286	0.672611021006241
ATi_AT2	GPX4	0.429468588963586	9.78596359974084	0.710121645323454	0.405548321275451	0.676699815151479
ATi_AT2	ALCAM	-0.364037148307238	10.0885174420684	0.708551550170798	0.406227158963506	0.676702171626322
ATi_AT2	BEX3	0.415804696323396	9.59734388587907	0.706269535700443	0.406728657162162	0.676702171626322
ATi_AT2	ZNF444	-0.376407582373387	8.59839902838377	0.701995835088109	0.407710705381025	0.677354399099012
ATi_AT2	SPINT2	0.424582659743862	9.501788635009	0.700536380569143	0.408576062599678	0.677811155873455
ATi_AT2	ABCC4	-0.392614364340256	9.02664795746393	0.696908355006315	0.409691009384524	0.678680055950121
ATi_AT2	MBIP	0.310856453962164	10.4892568871217	0.694650537353893	0.410851288963644	0.67962144053352
ATi_AT2	MBNL1	-0.314862870871771	9.44451205247532	0.691742406156696	0.411592329520072	0.679867617682076
ATi_AT2	LRCH4	0.30595033679718	9.46466458194849	0.687604478337848	0.41289169894059	0.680090364378846
ATi_AT2	SLC7A6	-0.308815116047426	9.05600224598581	0.685519376340903	0.413490972705365	0.680090364378846
ATi_AT2	ENOSF1	-0.298338017985099	9.40408472440338	0.684829874349874	0.41389472267418	0.680090364378846
ATi_AT2	PPP1R15A	-0.343755988004326	9.04464002905315	0.683746631656893	0.414096833363078	0.680090364378846
ATi_AT2	KLHDC2	0.326182670016813	9.06258707292766	0.679944383481977	0.415249531261442	0.680607124984603
ATi_AT2	POLR1D	-0.287606415211813	8.81571464897747	0.678894971202246	0.415597207852096	0.680607124984603
ATi_AT2	CST3	0.485975459482449	9.2967597711334	0.673249520633798	0.417639816421297	0.680939356942979
ATi_AT2	MCCC1	0.289336397794848	9.73105237398727	0.673677518028509	0.417733718046373	0.680939356942979
ATi_AT2	TMOD3	-0.325214815039771	9.13075335807266	0.671015087752849	0.418476161349212	0.680939356942979
ATi_AT2	ADAR	0.308651683031673	9.16331212592396	0.670186992568165	0.418654210625508	0.680939356942979
ATi_AT2	CCNL2	0.310000349874001	11.3500875559404	0.671462647141387	0.418765841464933	0.680939356942979
ATi_AT2	PRPF3	0.279960306142174	9.34638637215213	0.667675981911789	0.419628047076178	0.681376234856369
ATi_AT2	FTL	-0.517871828406853	9.75674989078278	0.664295774268779	0.421049831432731	0.682569843938401
ATi_AT2	TSC22D3	-0.506543941797952	9.7254900336981	0.662395825952256	0.421698459329298	0.682569843938401
ATi_AT2	RAB27A	-0.285826174832227	9.21512126917523	0.660482755323773	0.422146854700579	0.682569843938401
ATi_AT2	ELOVL5	-0.349463228048553	9.68939346999778	0.657648788748424	0.423331448862886	0.683031230869192
ATi_AT2	CYBRD1	0.517205376073861	9.29589926370664	0.655953008177767	0.423622157124447	0.683031230869192
ATi_AT2	PEBP1	-0.560414229937649	8.71640862344329	0.646081334480723	0.426980622005378	0.687480720984816
ATi_AT2	NFKBIZ	-0.298733614255059	9.80704106803656	0.641521107269575	0.4290495077896	0.689844306642102
ATi_AT2	EVI5	0.346748004684825	8.73607015074307	0.635157116923764	0.430672854735834	0.691410853475325
ATi_AT2	STAU2	0.308144560434327	9.13713405615366	0.634381709825189	0.431228372028164	0.691410853475325
ATi_AT2	FAM120A	0.331115470194806	8.8344297082503	0.631800536944607	0.431959981591177	0.691617934263139
ATi_AT2	SRCAP	0.309093410230562	8.78499140330985	0.627253772080144	0.433577703881268	0.693241231275343
ATi_AT2	ADGRE5	0.385748549004574	9.43371857708759	0.618669730241041	0.437076700451184	0.697643600096233
ATi_AT2	ZNF655	0.235824274454019	9.30068207662882	0.617311201878916	0.437546508771157	0.697643600096233
ATi_AT2	MT-ND3	0.535893793427667	10.1423893117424	0.611826502826178	0.439843329560241	0.700333068426015
ATi_AT2	LAMP1	-0.400812107111829	9.61101689483356	0.604115930631379	0.442655540380042	0.703365084147828
ATi_AT2	CCDC141	-0.412311871633412	9.41442604125634	0.603072401076749	0.442972958047805	0.703365084147828
ATi_AT2	ANXA3	-0.295031585352131	9.96780752655785	0.586667270831101	0.449343207377707	0.711761605637615
ATi_AT2	KIDINS220	0.327540211008652	9.17378763716784	0.583951845824425	0.450006151163322	0.711761605637615
ATi_AT2	TNFRSF1A	-0.311445378153093	9.58427450628067	0.584375125443989	0.450121015411941	0.711761605637615
ATi_AT2	MKNK2	0.254751974987358	9.2522658397712	0.576604882683704	0.452904859006774	0.715178511884149
ATi_AT2	PLAAT4	-0.437331957900882	9.09683165995319	0.572099580381922	0.454714817445519	0.717050289048702
ATi_AT2	CD55	-0.337455289977701	12.089772278495	0.569494974192237	0.456137309444736	0.717322479798184
ATi_AT2	CSRP1	-0.2783893686258	9.26824868671386	0.568060349232283	0.456336414548678	0.717322479798184
ATi_AT2	ATP1B1	0.347666633179119	10.0131034600915	0.56744278163901	0.456761962310516	0.717322479798184
ATi_AT2	PHYHD1	-0.336945407640029	8.8312103759684	0.563329295631876	0.458000210946818	0.717778011916551
ATi_AT2	SMC4	0.30971606032722	8.84066512822171	0.562230396381434	0.458302511093059	0.717778011916551
ATi_AT2	PTGS2	-0.424161491927584	10.0440650864263	0.559008588695332	0.46015919590634	0.719587220623358
ATi_AT2	EIF5	0.260148780233956	8.9839601284678	0.556289870739353	0.460760841532533	0.719587220623358
ATi_AT2	SNX30	-0.304081613676165	9.88498947638607	0.554985244019944	0.461727089200221	0.719587220623358
ATi_AT2	TNIK	-0.378492109773734	9.97811513548111	0.554444568818972	0.461964966550013	0.719587220623358
ATi_AT2	MCL1	-0.340163525980195	11.7162169514578	0.545076276576829	0.465871774928426	0.724390481444497
ATi_AT2	WTIP	0.255458485314957	10.0976232102514	0.542179266383268	0.466902844147062	0.724390481444497
ATi_AT2	DOT1L	0.24756777259904	9.50575380785386	0.540835251540057	0.467270756383917	0.724390481444497
ATi_AT2	ALDH3B1	0.29558927216735	8.92973977005241	0.539091027016259	0.467687267551422	0.724390481444497
ATi_AT2	FOLR1	0.458637565843571	9.83513319940361	0.538141220908736	0.468459437511226	0.724390481444497
ATi_AT2	PLXNB2	-0.268341711469755	10.5502185428581	0.537689041160578	0.468834606022004	0.724390481444497
ATi_AT2	BCAM	0.320549168890111	10.5020650633816	0.533932282409607	0.470350434298221	0.725357713368794
ATi_AT2	ARRDC1	0.267323838762235	9.19975479030926	0.530317571411999	0.471453845378933	0.725357713368794
ATi_AT2	NDUFA4	0.451142732021723	8.57280112949241	0.527591881362945	0.472166120663045	0.725357713368794
ATi_AT2	CHKB	0.242247399060122	8.91435879966479	0.527228494390611	0.472595789609815	0.725357713368794
ATi_AT2	SELENOP	0.494973348836923	9.96850193813248	0.528154729687633	0.472619834146218	0.725357713368794
ATi_AT2	KANSL3	0.224112098075454	9.01829132978325	0.524194201176009	0.473918276955749	0.726379415147129
ATi_AT2	MAP7D1	-0.248844350085246	8.52001237020115	0.514312693784112	0.477895945927052	0.730255880916508
ATi_AT2	GPC5	-0.365328329695022	8.3325821153713	0.513309517199682	0.47822335749809	0.730255880916508
ATi_AT2	FGD4	-0.354444447640027	8.84592318403757	0.510805611987116	0.479610972645134	0.730255880916508
ATi_AT2	CUX1	0.274823800782508	9.45203911368199	0.510538184649986	0.479893632216705	0.730255880916508
ATi_AT2	KRT8	0.341396098220422	10.7352321248958	0.509111863406633	0.480794461125023	0.730255880916508
ATi_AT2	DUSP6	-0.362609361985812	8.57795263396152	0.506023392361335	0.481493783527965	0.730255880916508
ATi_AT2	KMT2E	0.267760772864132	8.99302309704338	0.505172113739042	0.48197599045834	0.730255880916508
ATi_AT2	SAFB	0.281009035049082	8.78308626149953	0.504754265473501	0.482026609638819	0.730255880916508
ATi_AT2	PEBP4	0.325454459623501	9.69488768982967	0.505411107435605	0.482172437051144	0.730255880916508
ATi_AT2	EDC4	-0.347361382475036	8.66340989963206	0.50285943251003	0.482902175007922	0.730397492633853
ATi_AT2	HDLBP	0.276952128581988	8.75450568842769	0.498867313789015	0.484559695872833	0.731800786390446
ATi_AT2	HOPX	0.329756187527666	11.0745230790505	0.498187440369928	0.485529499017585	0.731800786390446
ATi_AT2	COL4A3	-0.26410574990879	9.91599906340227	0.493823402785366	0.487314716541085	0.731800786390446
ATi_AT2	ESYT2	0.243663221828817	9.47994881941747	0.493164508309512	0.487422831330241	0.731800786390446
ATi_AT2	MT-CYB	-0.547830872827938	10.0261227801683	0.492083958331586	0.488111393928531	0.731800786390446
ATi_AT2	C4BPA	-0.396023665889742	10.0565346091073	0.489437847152917	0.489273529687761	0.731800786390446
ATi_AT2	GGA2	0.222166401457508	9.43830904300866	0.488601137547724	0.489416076668082	0.731800786390446
ATi_AT2	AFF4	0.246360453251035	8.94643062546792	0.486030843478912	0.490314036808298	0.731800786390446
ATi_AT2	MYO18A	0.262994755829013	9.02053828890716	0.482773556843188	0.491793496922632	0.731800786390446
ATi_AT2	DDRGK1	-0.214900634115842	8.67136083529388	0.481814999553701	0.492135443878861	0.731800786390446
ATi_AT2	STX3	-0.211283949924968	9.14291435583506	0.482186064188369	0.492204464145088	0.731800786390446
ATi_AT2	NUDC	-0.282630037105551	8.65925201727832	0.481552822985471	0.492266584893918	0.731800786390446
ATi_AT2	CLIP1	0.249284269504803	8.99744257626006	0.480891161442901	0.49262946976	0.731800786390446
ATi_AT2	SMAD3	0.277136847097776	8.81693350148216	0.479557525745098	0.493114202728884	0.731800786390446
ATi_AT2	NCOR2	0.250719203613976	10.7114309423697	0.480282089996993	0.493391819395649	0.731800786390446
ATi_AT2	ECH1	0.24907953209406	8.87194453730259	0.475322816677228	0.49505630373355	0.732857684704575
ATi_AT2	PGGHG	-0.307577469760508	9.6503861634458	0.475507561449602	0.495381152727135	0.732857684704575
ATi_AT2	HSF1	-0.286026175736239	8.76601924816378	0.468167482188333	0.498362582548658	0.736319491333152
ATi_AT2	YPEL5	-0.339281745721102	9.12664955950468	0.465626883720733	0.499690179998157	0.737332039380313
ATi_AT2	FNDC3B	-0.262557224949911	9.8911280347536	0.464180868623666	0.500576857931874	0.737687139635044
ATi_AT2	MT-CO3	-0.553325151743328	11.5285428382091	0.463094040228797	0.50121600079733	0.737687139635044
ATi_AT2	TNKS1BP1	-0.224443506149446	9.4129309034093	0.459369519006193	0.502655995177921	0.738202054970025
ATi_AT2	PIP5K1A	-0.261967465139569	8.5678989617155	0.458123928512679	0.50285192246216	0.738202054970025
ATi_AT2	ENO1	0.213094401287434	8.9671472346303	0.455726854033417	0.504088586197508	0.738950551144392
ATi_AT2	REV1	0.25606014028939	9.09480004951809	0.454144226392408	0.504880372203623	0.738950551144392
ATi_AT2	FNBP4	0.255462677416915	9.03729577245384	0.453182619002388	0.505292842028177	0.738950551144392
ATi_AT2	TMPRSS2	0.226109833656633	9.94665144843249	0.452042305272222	0.506167520035971	0.73909115758325
ATi_AT2	PARD3	0.300665784812967	8.71546896928927	0.449836163731877	0.506676603674231	0.73909115758325
ATi_AT2	LMAN1	0.275870274557295	8.79197782750388	0.445971613324106	0.508552459342028	0.740323422916703
ATi_AT2	CELF2	-0.244264542108648	10.3546871423708	0.446621416489353	0.50881113299763	0.740323422916703
ATi_AT2	NISCH	-0.260090523858176	8.97896126742084	0.440214943698418	0.511471506777668	0.743252265545269
ATi_AT2	SAFB2	-0.332863462105097	8.97939455492338	0.438479936711616	0.512318839669354	0.743542386776761
ATi_AT2	GDF15	-0.420865785782733	9.86000496691192	0.434818537092904	0.514362305532208	0.74548813474371
ATi_AT2	STXBP1	0.258712956295905	9.29961521439237	0.433068366863861	0.514958267292476	0.74548813474371
ATi_AT2	TNFRSF10B	0.299495889755745	8.99164025795095	0.43013756254843	0.516223682035436	0.746320272486386
ATi_AT2	TMEM63B	0.252539893265403	9.78168773496442	0.429535966079433	0.516833289744492	0.746320272486386
ATi_AT2	TGOLN2	0.26850445081958	8.74290561190331	0.419603035240313	0.521250534960421	0.751753284088648
ATi_AT2	NECAB3	0.213994080763644	9.78700043762697	0.418940713782956	0.522023283449478	0.751923123462987
ATi_AT2	GTPBP6	0.302030241083075	8.52108372186216	0.413235441875222	0.524289844659688	0.753870513962852
ATi_AT2	RHOBTB2	-0.281220221405041	10.3308259059508	0.413564816339939	0.524815571148159	0.753870513962852
ATi_AT2	MAL2	0.31671446519801	9.37033246177322	0.411945700451699	0.525345305897458	0.753870513962852
ATi_AT2	NPNT	-0.276095985865413	10.0731627203893	0.410160703685012	0.526480784895462	0.75391721020458
ATi_AT2	HDAC7	0.225325972007395	9.56030345267338	0.405195092989262	0.528819393583418	0.75391721020458
ATi_AT2	LARP4B	0.190568957448945	9.24490223992489	0.404588801394928	0.529017580921392	0.75391721020458
ATi_AT2	PHPT1	0.248632621877386	8.75383133356563	0.401565213323514	0.530307676206673	0.75391721020458
ATi_AT2	WNK1	-0.291185300302781	9.89568019846505	0.402405870907195	0.53035855964439	0.75391721020458
ATi_AT2	BRD4	-0.236758586825939	8.73351298112184	0.401475990224896	0.5304319952946	0.75391721020458
ATi_AT2	CAST	-0.217490956833584	9.56665019382601	0.400285841801078	0.531360648433696	0.75391721020458
ATi_AT2	SESTD1	-0.22917529346829	8.9458834649517	0.396151284982216	0.533250762432506	0.75391721020458
ATi_AT2	SFTPA1	-0.484084134182523	12.4886909603182	0.396746878721124	0.533373936511619	0.75391721020458
ATi_AT2	VPS13C	0.271139893441319	9.05609278151933	0.39436670104327	0.534140427773818	0.75391721020458
ATi_AT2	TCIM	-0.334444643490579	10.3488924746947	0.394472195976991	0.53448497810674	0.75391721020458
ATi_AT2	SDR16C5	-0.265138492826077	8.73212608789257	0.393539480355688	0.534506377966077	0.75391721020458
ATi_AT2	CHP1	-0.239856818656466	8.82996392213397	0.393072292217925	0.534795680935872	0.75391721020458
ATi_AT2	NPLOC4	0.214714584690602	9.21813554503673	0.392101230079689	0.535389733696088	0.75391721020458
ATi_AT2	CYTH1	0.247663073642153	9.23792986182739	0.39086339966819	0.536034346670054	0.75391721020458
ATi_AT2	TMEM243	-0.310061098583156	8.62309923815265	0.389660889689348	0.536466034480071	0.75391721020458
ATi_AT2	TMSB10	0.328080772501553	9.86076363300973	0.390258196082086	0.53654212607765	0.75391721020458
ATi_AT2	SGMS2	0.308114915043482	9.45427958438309	0.38721900913657	0.538006519658739	0.755050714631091
ATi_AT2	ECHDC2	-0.227251106090275	9.38055185264012	0.3801692926714	0.54174930451638	0.757625772049364
ATi_AT2	CITED2	-0.294719087002895	9.54539236869014	0.379003399074515	0.542415410052498	0.757625772049364
ATi_AT2	MTSS2	0.247144682185879	8.60178221385344	0.378047064908734	0.542461934833579	0.757625772049364
ATi_AT2	ARHGAP8	-0.229230017683632	8.92482868170594	0.377497707146776	0.542992989684004	0.757625772049364
ATi_AT2	INO80E	-0.215195820293406	8.82920446313778	0.377140796433773	0.543141124038873	0.757625772049364
ATi_AT2	ACAP3	-0.247143311576348	8.84218931326368	0.374094696639701	0.54478090952711	0.758990878807188
ATi_AT2	WSB1	0.274188948388093	12.1701660093281	0.372088469674836	0.546300111454013	0.760184882362675
ATi_AT2	MAOA	-0.271546162832197	8.64637496779728	0.36706386196707	0.548472453731094	0.762283749253385
ATi_AT2	CD9	0.280859901257981	11.1054509969107	0.36427939561817	0.550499780363684	0.763729502189366
ATi_AT2	RAB3GAP1	0.279591078015288	8.61249960593049	0.362485992968006	0.550843229802086	0.763729502189366
ATi_AT2	TMEM87A	0.229163714613267	9.35029905369196	0.361151874459098	0.55191131797355	0.764287325734181
ATi_AT2	CSF3R	-0.355252235928878	10.0220629808749	0.358305041511807	0.553687876189637	0.764909339111623
ATi_AT2	EP300	0.183564385081241	9.24872846621342	0.357391128011201	0.553950965833856	0.764909339111623
ATi_AT2	ST3GAL5	0.228130281576225	9.36363804193953	0.355593260733846	0.554975524413343	0.764909339111623
ATi_AT2	ABCA3	0.259301585594792	11.2145494100923	0.3551241806873	0.555527717389726	0.764909339111623
ATi_AT2	TFCP2L1	-0.277649435482671	9.39771288543803	0.353245088124807	0.556345575094088	0.764909339111623
ATi_AT2	MPRIP	0.274329856410779	9.78563691745057	0.353315061576477	0.556358273656973	0.764909339111623
ATi_AT2	SON	-0.245145487508884	8.35395866437373	0.350209034117582	0.557607920127329	0.765710397495422
ATi_AT2	NECTIN2	-0.224116197644907	8.80741857373139	0.347691017113787	0.559225956939858	0.767014813102697
ATi_AT2	TXNRD2	0.249721496218071	8.6967624217781	0.345849283645845	0.560134825809971	0.767344606240867
ATi_AT2	ANO9	-0.226055118498425	8.54023308314542	0.344024902363319	0.561178730674755	0.767858382377376
ATi_AT2	EHBP1L1	-0.290519486025151	8.83825688700468	0.34297932575508	0.561911727660595	0.767946027802813
ATi_AT2	SMARCA5	-0.264428988505968	9.75562442303565	0.341030762909836	0.563303707570391	0.768933003912971
ATi_AT2	CTNNA1	0.215316829446221	9.24732677562848	0.337514101344125	0.565121630280027	0.770498374776094
ATi_AT2	C12orf57	-0.230075781229517	8.60395497721285	0.334349847884719	0.566741742424248	0.771630229946569
ATi_AT2	ESRP1	-0.239385727172537	8.87808729202409	0.333605128453406	0.567296092399742	0.771630229946569
ATi_AT2	DPYD	-0.243802398179711	8.85327422035292	0.328286104476469	0.570369519202233	0.774892553898418
ATi_AT2	ANKRD17	0.205704393107917	8.70756014729708	0.324546513587845	0.572424979453769	0.776765811362798
ATi_AT2	GLCCI1	0.196660740503494	9.55787303539867	0.323325970558664	0.573479782413418	0.777278382775212
ATi_AT2	OAZ1	0.273658204956508	10.5312457784863	0.319354002724131	0.575997491193415	0.778989245241806
ATi_AT2	TANC1	0.208376799718302	8.87682764459872	0.316694947531134	0.57716573519849	0.778989245241806
ATi_AT2	NDUFV2	0.233531048020454	8.86926416095027	0.316476217586942	0.577290253407596	0.778989245241806
ATi_AT2	AFDN	0.183371773785966	9.97485012811062	0.316175373725925	0.577821439324973	0.778989245241806
ATi_AT2	TRPC4AP	0.202875032428149	9.04897953623783	0.314256634171955	0.57870394593052	0.778989245241806
ATi_AT2	PGS1	0.185712947826855	9.22303397030259	0.31356963837445	0.579182836519903	0.778989245241806
ATi_AT2	PACSIN2	-0.207522693935289	9.36019368479738	0.313206836094826	0.579491999509149	0.778989245241806
ATi_AT2	DHCR24	-0.267940631570866	10.2882691805068	0.311509541800615	0.580692068025061	0.779689466775169
ATi_AT2	ITGA9	0.214335377597352	8.9213417605153	0.309443149611162	0.58155677072805	0.779938285976403
ATi_AT2	CEBPD	-0.190919495318009	10.5613009226782	0.307987458796896	0.582851747705547	0.780762901243837
ATi_AT2	CD63	0.240920253118473	9.74178116991856	0.305661524979238	0.584132564175508	0.781566647638093
ATi_AT2	OBSCN	0.231179196892945	8.95778673473074	0.301284385664545	0.586573024829391	0.783918314905869
ATi_AT2	SUSD2	0.252912069635057	10.7047047416304	0.300669270129417	0.587341978419604	0.784033245611285
ATi_AT2	USP15	0.233369485903056	8.5446291397029	0.295642689008543	0.589896189212511	0.786528252283348
ATi_AT2	SPG7	0.194337930494526	9.24953477046376	0.288221607464216	0.594880749074099	0.791258827955506
ATi_AT2	DCAF8	0.208726441854119	9.75190637852807	0.288414737569699	0.59489788318186	0.791258827955506
ATi_AT2	RTKN2	-0.399313310600733	10.0849248201963	0.287586449344279	0.595511870517036	0.791258827955506
ATi_AT2	LUC7L3	-0.192592716810283	10.0358207604113	0.286152469775196	0.596411537451648	0.791538086698835
ATi_AT2	SQSTM1	0.202450421476449	10.8173214707311	0.280236321620139	0.60027897765435	0.795750884927475
ATi_AT2	TSPAN3	0.20033893611777	10.3816698646684	0.277941624457151	0.601733827808662	0.796759439820466
ATi_AT2	TGFBR2	-0.218850546265854	10.4981549276713	0.270510726786491	0.606634222947419	0.802322681962715
ATi_AT2	INF2	-0.212297880491232	9.25867111743767	0.26754293111972	0.608401426174473	0.803346462094157
ATi_AT2	RBM14	-0.214635539777828	8.5284294603755	0.26432313091528	0.610304392247417	0.803346462094157
ATi_AT2	GSN	0.241824204865612	9.69120579644638	0.26477603900453	0.610323779876005	0.803346462094157
ATi_AT2	RAB10	0.214410650554107	8.82173729612558	0.264014155978897	0.610565859189184	0.803346462094157
ATi_AT2	NRBP1	0.218010153785124	8.60294863949606	0.263369449986479	0.610907196348606	0.803346462094157
ATi_AT2	CADM1	0.243637931044376	10.4395918757974	0.262493960940418	0.611976516179424	0.803550119464622
ATi_AT2	MICAL1	-0.187815358788963	8.65605053135833	0.261193678553959	0.612461981299254	0.803550119464622
ATi_AT2	EPHX1	-0.226248548149332	8.7973693123906	0.259540072502081	0.613647341533408	0.804186242100859
ATi_AT2	BRI3	-0.24243612998321	10.0138523000421	0.258936788555221	0.614357266871576	0.804198565984685
ATi_AT2	PLS3	0.182202403554665	9.09891010189058	0.257323861220038	0.615213733528197	0.804402467073315
ATi_AT2	CLASRP	-0.177551562781547	9.38118020809113	0.255002156594075	0.616931564791549	0.804479415723718
ATi_AT2	ARHGEF2	0.196638192462788	11.5123943695316	0.254945234456617	0.617170523227912	0.804479415723718
ATi_AT2	DHRS3	0.247314663865045	9.17271736644063	0.254200335068541	0.617374882624212	0.804479415723718
ATi_AT2	TNS2	-0.226836268668366	8.27402418336399	0.251577136010668	0.618911514147141	0.805567367620089
ATi_AT2	EDEM1	-0.158040874988453	10.1430117390647	0.250764529018005	0.619994480159489	0.80606303875775
ATi_AT2	TM9SF2	0.253610213072071	8.83986825864502	0.248963140032681	0.620888875612783	0.806312702718863
ATi_AT2	WLS	0.228613683543213	8.94273989664089	0.246747872546258	0.62248456979297	0.807244479853789
ATi_AT2	ESYT3	-0.181689976302053	9.0607565888985	0.245565866534936	0.623406681509709	0.807244479853789
ATi_AT2	TP53I3	0.189618775114404	9.17038150431132	0.24484961609342	0.623904911358004	0.807244479853789
ATi_AT2	LGALS3	0.184493159974082	9.57295513852033	0.244256307947593	0.624436083069967	0.807244479853789
ATi_AT2	GPRC5A	0.200348378328637	12.479843489199	0.243066929413615	0.625462825658701	0.807244479853789
ATi_AT2	DSTN	-0.32960996663613	9.58503574698183	0.242352807624392	0.625825424276892	0.807244479853789
ATi_AT2	NKTR	0.171058672021824	9.16087861739905	0.236124188792114	0.630132086893866	0.811887357748774
ATi_AT2	GGNBP2	-0.226623175939499	8.7356649838327	0.233494840604369	0.631943616311951	0.812907628250517
ATi_AT2	GJA1	0.326905303234856	9.30209264645024	0.233115930797928	0.632340167271526	0.812907628250517
ATi_AT2	CDK5RAP3	-0.143092778406361	9.59943231036502	0.230141914558296	0.634626086856487	0.814933722272089
ATi_AT2	PRPF4B	0.191241494928994	8.71834806349058	0.223168181968572	0.639496237582712	0.819908047543512
ATi_AT2	EXOC7	0.184188681951719	8.71399997626375	0.22258823444873	0.639928232229082	0.819908047543512
ATi_AT2	SHB	-0.186785013719206	8.63286775286344	0.221348294306256	0.640886486433701	0.820041527918706
ATi_AT2	IFITM3	0.283124752052637	8.58357950243865	0.220461802762783	0.641461055810974	0.820041527918706
ATi_AT2	C11orf96	0.255788321373732	8.80736999052427	0.214338111911875	0.64620648294229	0.824527963886132
ATi_AT2	VAPA	-0.188133469497731	9.20084890503262	0.213510607242003	0.647014671792414	0.824527963886132
ATi_AT2	MFGE8	0.234158449389789	8.28620934590176	0.212875276873159	0.647125170262548	0.824527963886132
ATi_AT2	UVSSA	-0.221587914262211	8.33259458765787	0.211210068441705	0.648503889438557	0.825368586558163
ATi_AT2	CLDN18	0.291511652769759	11.2890294256375	0.210114313652427	0.649857758285596	0.825575239077712
ATi_AT2	FHDC1	-0.210630179946698	9.12529977129579	0.209490824922956	0.650104543663982	0.825575239077712
ATi_AT2	HNRNPA3	0.238614218513197	9.1816111829584	0.206946451027782	0.652060377928391	0.825806942684837
ATi_AT2	BRD2	-0.133672568858648	9.72685334708357	0.205840795150598	0.653080583143557	0.825806942684837
ATi_AT2	TNRC18	-0.165544949845312	8.78304493090685	0.204948899527663	0.653548682723354	0.825806942684837
ATi_AT2	WWC2	0.179122903884257	9.14280834009343	0.204510599669709	0.653969214040206	0.825806942684837
ATi_AT2	LRRK2	-0.232674113844535	11.5161046514605	0.204790182842381	0.654021707426337	0.825806942684837
ATi_AT2	BAG6	0.17387431020637	8.76541109403149	0.203545772264122	0.654603064323346	0.825806942684837
ATi_AT2	MYO1B	0.184322765909811	10.2645571621174	0.201751610707695	0.65636418666652	0.827119743461212
ATi_AT2	INPPL1	0.191287744047399	9.2465639781836	0.200007001781183	0.657570652540852	0.827635484866447
ATi_AT2	AQP1	0.254338789786701	10.7251410814964	0.199470884238262	0.658215328992218	0.827635484866447
ATi_AT2	ARGLU1	-0.176155269096204	11.1156692194117	0.197887964224864	0.659504268557316	0.82834890624048
ATi_AT2	RAB5B	0.199131201394684	8.95615686746697	0.193869703322882	0.662433597441087	0.831118874166522
ATi_AT2	PDXK	-0.161214044520452	10.3494781470346	0.191812012774497	0.664396916666694	0.832672118267865
ATi_AT2	ADRB2	0.218899701332756	9.71950760145508	0.189880454072531	0.665890470546237	0.833633871523534
ATi_AT2	MAST4	-0.176921345507344	9.82012854831293	0.188996149105642	0.666658426615167	0.833686136987159
ATi_AT2	LTA4H	0.160311430705475	9.48914547043362	0.184904087494361	0.66998520536796	0.836934728794797
ATi_AT2	TNS1	-0.171319629095843	9.62284110680872	0.182473515827879	0.672073111661986	0.838630361073869
ATi_AT2	FAM50A	0.208885576226821	8.65610029658268	0.178205845425238	0.6754185737241	0.841889818279334
ATi_AT2	SLPI	0.285146532192197	11.420772046978	0.177266187191922	0.676624657762152	0.842478424198427
ATi_AT2	SIK2	-0.159277193972045	8.87159109015701	0.173508072331828	0.679587093003944	0.844581463417575
ATi_AT2	MID1IP1	0.175402742398051	8.82885428936842	0.172613051319089	0.680315049352661	0.844581463417575
ATi_AT2	USP54	0.158100295991692	9.3978262577569	0.172249241432809	0.680782819524105	0.844581463417575
ATi_AT2	FZR1	0.184147634556156	8.95662052495651	0.171575232337306	0.681256476589438	0.844581463417575
ATi_AT2	CNDP2	0.182293815478475	8.93990652667321	0.165451354425859	0.686667242679037	0.850371083706078
ATi_AT2	SYMPK	-0.122585772167223	9.17146000772363	0.164559989793281	0.687563005020348	0.850562855348447
ATi_AT2	MAPK1	-0.153254064318713	9.21929348876276	0.160709716466225	0.691056030821785	0.853623886102382
ATi_AT2	NPEPPS	0.151130300382892	8.93112871887722	0.160060260473213	0.691544753420242	0.853623886102382
ATi_AT2	RSRP1	0.132987075024642	10.4618790897335	0.159546448682172	0.692268151534249	0.853623886102382
ATi_AT2	CRAMP1	0.168008945544819	8.49607324834943	0.157540362471415	0.693712608421337	0.854487204364479
ATi_AT2	CLEC16A	0.154711902149262	8.85983569228603	0.156784378886649	0.69452429417109	0.85457008543238
ATi_AT2	PITPNM2	0.132913264700249	8.84960731569894	0.154908708873374	0.696260586388085	0.855492231125399
ATi_AT2	ATN1	0.156637788247093	9.84960393782787	0.154432278719536	0.696919959593478	0.855492231125399
ATi_AT2	CAV1	-0.233042738797505	11.7128901502441	0.153902346581338	0.69750934523813	0.855492231125399
ATi_AT2	TRAF4	-0.144745110840246	9.5938458519959	0.150738227139572	0.700356613701855	0.856516357662608
ATi_AT2	SLC39A8	0.182272549364199	10.9223564560184	0.150332835997135	0.700844230109681	0.856516357662608
ATi_AT2	ADD1	-0.152382596334733	9.05287636590806	0.149203177179072	0.701703130068367	0.856516357662608
ATi_AT2	DOCK4	-0.127724434438132	8.97775527805499	0.149139163815259	0.701744635706518	0.856516357662608
ATi_AT2	PLEKHB2	-0.134920004840187	8.96082669019871	0.148138114539903	0.702694821624535	0.856516357662608
ATi_AT2	VIM	0.158309175245397	10.0228254169034	0.148187322593242	0.702820913691792	0.856516357662608
ATi_AT2	P3H2	-0.164858044160232	8.71658078734503	0.147039186034	0.703683130463631	0.856548134287948
ATi_AT2	VPS53	-0.153762833371119	8.71497398088635	0.146293147197352	0.70439449790281	0.856548134287948
ATi_AT2	HIST1H1C	0.209913830390736	8.75026642842759	0.145543992549502	0.705085354444348	0.856548134287948
ATi_AT2	PAFAH1B1	-0.124441819975282	9.45075874332269	0.139787725929187	0.71089106522217	0.862688100290751
ATi_AT2	S100A16	0.167031755316535	8.68170355639135	0.138588969170009	0.711871779323269	0.862966000700224
ATi_AT2	TXNDC11	-0.133811769501684	10.2508763125693	0.136749121882446	0.713999230716738	0.863075346378382
ATi_AT2	COPG1	0.162095655969161	8.81078021765714	0.13466922097504	0.715822773936184	0.863075346378382
ATi_AT2	TRIM8	-0.145009503536693	9.0162330306421	0.134186297016254	0.71639113083697	0.863075346378382
ATi_AT2	OBSL1	0.130598918060847	9.67431947843165	0.133930443965702	0.716756743626571	0.863075346378382
ATi_AT2	MYO1C	-0.139419207948241	9.05330697985409	0.133699041562318	0.71688802157741	0.863075346378382
ATi_AT2	NOD1	0.157544811661283	9.04980704500669	0.133438438239441	0.717128554799377	0.863075346378382
ATi_AT2	RFTN1	0.180225325045633	8.9733267830305	0.133322165302551	0.717224634533952	0.863075346378382
ATi_AT2	ITSN2	0.121543296886973	9.05237825092617	0.131688488424452	0.718910860396484	0.864198604958287
ATi_AT2	DCTN1	0.126296887212016	9.1808057801296	0.13094033821067	0.719704430585911	0.864247579824923
ATi_AT2	PTPRF	0.139885511434677	9.77904148305569	0.129531422169813	0.721254751779763	0.864504126054885
ATi_AT2	ACSF2	0.140810503986082	9.28057398692708	0.129086009480154	0.721628976335455	0.864504126054885
ATi_AT2	CAPN2	0.110241995907986	11.6176281072078	0.128221108692159	0.722701723338664	0.864504126054885
ATi_AT2	SERPINB1	0.185685249763666	9.70195894362571	0.127196640634824	0.72365585800316	0.864504126054885
ATi_AT2	HDAC6	0.157476730786572	8.70612027808904	0.126376312859258	0.724301736809443	0.864504126054885
ATi_AT2	RBM5	0.131199103720314	9.05217492559067	0.126333131809109	0.724436384377003	0.864504126054885
ATi_AT2	PNN	-0.123193740720978	9.05700794024691	0.124906131985925	0.72595466865518	0.865163459026001
ATi_AT2	TCF25	0.103460905665416	9.95794758064843	0.124516365923103	0.726496145035771	0.865163459026001
ATi_AT2	GTPBP1	0.117859541738204	9.0802097194662	0.12221563223532	0.728785780906699	0.866143571475662
ATi_AT2	SLC25A36	0.128362549976814	9.10881077543602	0.122182539743988	0.728828127217325	0.866143571475662
ATi_AT2	ITPR3	-0.12839791363708	10.4154957351844	0.11831770194802	0.733151950389036	0.869341460658667
ATi_AT2	DPYSL2	0.156578446423655	9.78697261496614	0.117732491616068	0.733723539938727	0.869341460658667
ATi_AT2	EFEMP1	0.161667718595499	9.3763389225414	0.117484120868909	0.73393064583264	0.869341460658667
ATi_AT2	STK17A	0.160223317500418	8.90716764553087	0.11682598843826	0.734548098291731	0.869341460658667
ATi_AT2	KDM5C	-0.111624354595106	9.14000630002598	0.114121590993199	0.737589357190267	0.872041794082828
ATi_AT2	ACAA1	-0.148612319582388	9.00502247203453	0.112202353529556	0.739701821673491	0.873639600083506
ATi_AT2	CAV2	0.188573903529138	10.5601193552102	0.11106407263873	0.741145871209421	0.874445488333417
ATi_AT2	ALPL	-0.194432540611226	9.22572873044697	0.110101614759721	0.742099420451651	0.874671596179154
ATi_AT2	PPP1R12B	0.126942187881291	8.96679829792046	0.107297836310407	0.745213979163505	0.877441690338157
ATi_AT2	CD24	-0.187512044163594	9.15097849686489	0.106531140515354	0.746149068430284	0.877642551801195
ATi_AT2	NRBP2	-0.105380569128696	9.61230392231955	0.104155006809672	0.74896385634908	0.880051696099022
ATi_AT2	HBS1L	0.114426465963313	8.86584504648264	0.102642723538401	0.750582494835114	0.880411133730495
ATi_AT2	C1orf198	-0.141252911338063	9.30312835332646	0.102543090209867	0.750803571360762	0.880411133730495
ATi_AT2	NDUFA10	0.132141488610987	8.86018645021197	0.0977446608971931	0.756401017899839	0.885838421175482
ATi_AT2	FAM184A	0.116749591751163	9.89377767140398	0.0971609969844977	0.757274015584805	0.885838421175482
ATi_AT2	PABPC1L	0.116399222996516	9.49514130548041	0.0967292260998452	0.757746802782512	0.885838421175482
ATi_AT2	SPAG9	0.121540970897579	9.66650323048533	0.0936631351477911	0.76151694422593	0.888886293362752
ATi_AT2	MSN	0.156675411886359	8.81038492822525	0.0926056665195006	0.762669956507022	0.888886293362752
ATi_AT2	RANBP17	0.118004742138259	8.73400674379353	0.0925914741551637	0.762676828364382	0.888886293362752
ATi_AT2	ITGA3	0.106346802986341	10.6014114048899	0.0919142138056079	0.763756030961167	0.88913234131631
ATi_AT2	EPAS1	-0.124484842636938	10.3223336697951	0.0913601069329853	0.764436951985364	0.88913234131631
ATi_AT2	LPIN2	0.106744241830498	8.81946040210522	0.0886215121900395	0.767684150664244	0.891546128628278
ATi_AT2	BTG2	0.1382100311345	9.75118044126047	0.0884401938807834	0.76806543659701	0.891546128628278
ATi_AT2	LRRFIP1	0.109318822594282	8.81892349841567	0.0859806598559946	0.771066419231396	0.89412550432085
ATi_AT2	ZRANB2	0.102330183325469	10.0475796913807	0.0847395773960589	0.772855893675303	0.894524665960011
ATi_AT2	RPAIN	0.100748073876896	8.73818695412989	0.084507008963811	0.772969049331298	0.894524665960011
ATi_AT2	ZNF609	0.117160728803688	8.87645465745647	0.0823425376314673	0.775838188437336	0.896018201184871
ATi_AT2	SREBF1	-0.114342185154151	9.07249012626798	0.0819840890276625	0.776363995216811	0.896018201184871
ATi_AT2	B4GALT1	-0.127612166752941	9.15924218582474	0.081816909130189	0.776601141270859	0.896018201184871
ATi_AT2	SRSF2	0.11917324258353	8.92307277351555	0.0794793909264689	0.779672171856159	0.898074613319907
ATi_AT2	ATP2C2	-0.116120950333174	9.54604054789154	0.0793556485528822	0.779948074459885	0.898074613319907
ATi_AT2	MARCH6	0.124561347964917	9.00803150287901	0.0782761459817337	0.781315380277413	0.898747551661793
ATi_AT2	SLC12A4	0.0945938037212667	9.32321365075437	0.0773910308465247	0.782578303407446	0.899299191503251
ATi_AT2	OSBPL9	0.104607516030376	8.63928773206036	0.073821050138493	0.787401652992471	0.90357207293566
ATi_AT2	MARC2	0.0765424296957592	8.83507321588947	0.073516266966032	0.787870770913411	0.90357207293566
ATi_AT2	ATP1A1	0.132384176193898	9.52058569261495	0.0728062008684179	0.788977978773471	0.903938841948048
ATi_AT2	CD46	0.100054957395469	9.9655184029465	0.0721095455784195	0.790010074238285	0.904218908500051
ATi_AT2	NIBAN2	0.0971432107186265	10.5552491522666	0.0700481425004031	0.792993494808728	0.906729613586076
ATi_AT2	AKAP1	0.126445500082218	9.2996982818042	0.0687484145984726	0.794770123660718	0.907525457104378
ATi_AT2	UBAP2L	0.0871368776266869	9.45013381672542	0.0684230041492051	0.795270566068819	0.907525457104378
ATi_AT2	MAP4	0.0864005809592448	9.16718161335414	0.0669608265066644	0.7973793833864	0.90902833379105
ATi_AT2	DUS1L	-0.104719777593424	9.11260506848642	0.0653886842064043	0.79971945058991	0.910791596505176
ATi_AT2	HGS	0.0975798640515535	9.18866384916254	0.0636917508750565	0.802279904453551	0.91148454492215
ATi_AT2	REXO2	-0.100146542092897	9.12864476511055	0.0629606788409285	0.80339604842032	0.91148454492215
ATi_AT2	PFN1	-0.112117431942146	9.40981429607216	0.062512089428962	0.804118153714987	0.91148454492215
ATi_AT2	KRT7	-0.103550671586891	12.158312307894	0.0625219075383811	0.804198022071225	0.91148454492215
ATi_AT2	CTDSP1	0.0809045328786635	8.95534600616191	0.0622956861917957	0.804377161603224	0.91148454492215
ATi_AT2	LAMA5	-0.0814864190963882	11.0307049397546	0.0616537898260685	0.805527765654117	0.91148454492215
ATi_AT2	JUNB	-0.11413597420747	9.82062840563988	0.0613902891513515	0.805885725693365	0.91148454492215
ATi_AT2	ACOT9	-0.111384711894622	8.44777737754055	0.0601111023532213	0.807688095413513	0.912623950329442
ATi_AT2	CEACAM6	-0.179806383526316	11.1246890693865	0.0589789513807682	0.809707849998043	0.912995980116584
ATi_AT2	JMJD1C	-0.0921661709423496	9.49287135625003	0.0587649559817689	0.809968526831357	0.912995980116584
ATi_AT2	MLPH	0.0851529959479114	11.4628327663862	0.0585414073125618	0.810403226253309	0.912995980116584
ATi_AT2	BMP2	-0.133392102576	8.96603027278992	0.0569971343580531	0.812727990375575	0.914717385246235
ATi_AT2	CGNL1	-0.0616462001716493	9.3839834571772	0.0561269151728434	0.814185932199984	0.9154607739134
ATi_AT2	MTA1	-0.0829049913608179	8.79879438137504	0.055180564472589	0.81564882024707	0.916208263839175
ATi_AT2	FAM189A2	-0.101125693095515	9.90893299030183	0.0544902368880946	0.816912089716695	0.916730282497328
ATi_AT2	RAB14	-0.0873364964845723	9.4296339657188	0.0533165326264503	0.818816383794697	0.917969930269837
ATi_AT2	ACADVL	0.0837110883718682	10.2307746659553	0.0514686962137093	0.821983005745552	0.918967912428295
ATi_AT2	TAX1BP3	0.0887893963555108	8.98799472767755	0.0512233280301974	0.822281681437801	0.918967912428295
ATi_AT2	TMEM125	0.113719976126875	9.88151036283223	0.0510686745006513	0.822641965606051	0.918967912428295
ATi_AT2	SLC22A31	0.0884375832015997	11.0969129694088	0.05093940602656	0.822908548759832	0.918967912428295
ATi_AT2	SNX1	-0.0737735364577141	10.1126022888634	0.0491985482219063	0.825882419125749	0.919157072765058
ATi_AT2	RNH1	0.0672423265767748	8.9793232222522	0.0491024253149911	0.825939094637739	0.919157072765058
ATi_AT2	DYNC1LI2	-0.079339045366857	9.323685852559	0.0490943138455301	0.826001881242148	0.919157072765058
ATi_AT2	LAMB3	0.0951578365001418	8.90319880062586	0.0487841451137373	0.826480319455277	0.919157072765058
ATi_AT2	NFIB	-0.0936978529247491	8.74471484284776	0.0484355775971155	0.827081233594342	0.919157072765058
ATi_AT2	GLUL	-0.141265277084591	9.65938676301764	0.0471777919349367	0.829409183618428	0.920759810273094
ATi_AT2	DIAPH2	-0.0921610334203672	8.82880394038084	0.0466302391220588	0.830290500136807	0.920759810273094
ATi_AT2	SDC1	-0.117261383912095	8.5800662873346	0.0462533132325815	0.830929584880597	0.920759810273094
ATi_AT2	C19orf33	0.128104517009395	8.77150727701473	0.0448577593242547	0.83347484818637	0.922689610142674
ATi_AT2	SLC25A37	0.0939154784617667	8.40116276225272	0.0439604248630018	0.835066036774503	0.923560510806483
ATi_AT2	PFKFB3	0.0808866154992454	9.97844662394925	0.0418685205999876	0.839165057248585	0.925006031955948
ATi_AT2	SPPL2B	-0.0715050331109457	8.61621806304852	0.0405569217223246	0.841532507213756	0.925006031955948
ATi_AT2	EMC10	0.0743232891876782	9.43277968255154	0.040591141330792	0.841562068648957	0.925006031955948
ATi_AT2	F3	-0.105797465701605	10.2899744389149	0.0405749611708561	0.841651483117698	0.925006031955948
ATi_AT2	H1FX	0.106781184217537	9.37789130168223	0.0404589173461453	0.841811136733977	0.925006031955948
ATi_AT2	MT-ATP6	0.158857270681469	10.8905121056797	0.0403517395208634	0.842094763872355	0.925006031955948
ATi_AT2	FOXP1	0.0555472818747784	9.83448830141578	0.0398931229196058	0.842944731688754	0.925006031955948
ATi_AT2	RBL2	-0.0710494969653344	8.56306080371164	0.0397871809124798	0.843014829392276	0.925006031955948
ATi_AT2	STT3B	0.0835905834063988	8.82815121733369	0.0392154020331475	0.844162616042603	0.925006031955948
ATi_AT2	LTBP3	0.0725767827778103	9.71451486505672	0.0389346263163983	0.844807982121688	0.925006031955948
ATi_AT2	SNRNP200	0.0891212860718874	8.68131996243051	0.0385205365291802	0.845507552123715	0.925006031955948
ATi_AT2	CNN3	0.0613316205204066	9.69845973056273	0.0383096808976466	0.846042102398733	0.925006031955948
ATi_AT2	GRK3	0.104605314514939	9.00041173206545	0.0374407796466504	0.847704444117844	0.925941676353268
ATi_AT2	RUFY3	-0.073186210420421	9.18691404253495	0.0357159023936014	0.851238087330557	0.928540519810555
ATi_AT2	CACNB1	-0.0959529135129875	9.02515196009288	0.0354755030120447	0.851716786316338	0.928540519810555
ATi_AT2	TRIOBP	-0.0867150094021127	8.55846929390034	0.0350627397281136	0.852510198502025	0.928540519810555
ATi_AT2	SYNGR2	-0.0816704635018394	9.78827702784301	0.0333310773368746	0.856279613814742	0.930540616529883
ATi_AT2	MAT2A	-0.0674639591686408	9.39057319846123	0.0332493626016751	0.856425899712184	0.930540616529883
ATi_AT2	MT-ND4	-0.146084732111473	10.8256333841202	0.0331143006566819	0.856778250585441	0.930540616529883
ATi_AT2	GSE1	0.0563069529919471	9.30474220172849	0.0326038141221219	0.857798879306427	0.930768538226634
ATi_AT2	SLC44A2	0.0770084761346112	9.31015689640412	0.0314006239312051	0.860418461322585	0.932428193950677
ATi_AT2	S100A10	0.108062669690373	10.7388506506811	0.031001778214402	0.861369042652045	0.932428193950677
ATi_AT2	KLHDC4	-0.069559941097326	8.62895702565025	0.0307590778106611	0.861765081691348	0.932428193950677
ATi_AT2	ACACA	-0.0680004961335775	9.13785287662135	0.0300655838066547	0.863375250896034	0.933110845406204
ATi_AT2	PARD6B	-0.0625530168762352	9.1231099690327	0.0297785386120574	0.864021627758532	0.933110845406204
ATi_AT2	FNBP1L	-0.0636133782022725	9.11906252487957	0.0290275978937712	0.865728407455935	0.93407538699193
ATi_AT2	MAPK8IP3	-0.0741167319956866	8.8928930874276	0.0281394368555265	0.867755414060982	0.93467681283538
ATi_AT2	CRIP1	0.0853013698492516	9.6212520124724	0.0274051648337433	0.869534785411934	0.93467681283538
ATi_AT2	CEP170B	0.0694586651874725	8.40756316253815	0.0269990342125829	0.870371345575825	0.93467681283538
ATi_AT2	ADGRD1	-0.0575909946715249	8.83769848634333	0.0265706177716925	0.871454721846072	0.93467681283538
ATi_AT2	CYP51A1	0.107987136915557	8.50568669844976	0.0255392844291586	0.873905598347877	0.93467681283538
ATi_AT2	SIN3B	0.0515125073796302	8.69421667157799	0.0254139665177865	0.874238082566405	0.93467681283538
ATi_AT2	SPTBN1	0.0542734816066249	9.43164601109089	0.0253424899217203	0.874484282029849	0.93467681283538
ATi_AT2	FXYD3	0.0732019943543951	9.90947543005335	0.0253388033360456	0.874522039027873	0.93467681283538
ATi_AT2	LAMP3	-0.0710616282143667	9.49865649046084	0.0251221654236103	0.875034657300564	0.93467681283538
ATi_AT2	NPC2	0.0842436114591398	10.5596188986853	0.0248470594928561	0.875756499061764	0.93467681283538
ATi_AT2	PPP2R5A	0.0762766798401671	8.72491676413653	0.0245191637188316	0.876454015658354	0.93467681283538
ATi_AT2	CACNA2D2	-0.0581861613940056	10.0100728447728	0.0243132210412371	0.877072188131031	0.93467681283538
ATi_AT2	PHKG2	-0.06305025990969	8.71897629453544	0.0240322733758897	0.877680316808189	0.93467681283538
ATi_AT2	AGRN	-0.0605434799390087	10.3183433156513	0.0235133024528036	0.879104917188489	0.93467681283538
ATi_AT2	BSDC1	0.0570433037895563	8.71986900164968	0.023332783943034	0.879457151077971	0.93467681283538
ATi_AT2	CD44	0.0582930607342693	10.7479890965708	0.0232500133123823	0.87978646721896	0.93467681283538
ATi_AT2	NDST1	-0.074382214528648	8.93082477647425	0.0230821955732887	0.880126859473036	0.93467681283538
ATi_AT2	ACSL1	0.0540060595997728	8.88278340267217	0.0221146366544472	0.882638222879523	0.936477522981232
ATi_AT2	AP3D1	0.0556618604304366	8.70073267521214	0.0217254438482418	0.883647656232323	0.936682834122537
ATi_AT2	SCNN1A	0.0538995565583566	10.3185143163338	0.020814299968274	0.88620125446719	0.938523099749386
ATi_AT2	ZMYND8	-0.0531703859870766	8.72112764643732	0.0183504585816195	0.893010358520707	0.944862572886425
ATi_AT2	LGMN	0.0468981162231436	8.74456173014654	0.0166359380410516	0.898100714090328	0.948816119057442
ATi_AT2	RAPGEF5	-0.0628716977740161	8.69649178478785	0.0163653558377112	0.898926190926163	0.948816119057442
ATi_AT2	ARID5B	0.0522618158428097	9.23913505259939	0.0162813983199177	0.899226426423777	0.948816119057442
ATi_AT2	SUPT5H	0.0531739985764279	8.87623714568798	0.0149568896954857	0.903364059770599	0.951631716497127
ATi_AT2	TACSTD2	-0.0614968699119299	10.6192751665014	0.0148702511197285	0.903721212533571	0.951631716497127
ATi_AT2	MEGF6	-0.0454858920573505	10.012928071557	0.0145829356676083	0.904638159030244	0.951631716497127
ATi_AT2	TAOK2	0.0461715711031671	8.66225167774198	0.0143044731594131	0.905465421876416	0.951631716497127
ATi_AT2	EPS8L2	-0.0396876840475119	10.8649978139262	0.0136403980449091	0.907771883897901	0.951631716497127
ATi_AT2	MLLT6	0.0464106490510551	9.33592267097173	0.0135586460226296	0.908002924124613	0.951631716497127
ATi_AT2	TYK2	-0.044250236699455	8.45659715416164	0.0130650362621012	0.90961983582254	0.951631716497127
ATi_AT2	MYO6	0.044820347754382	10.3560340012952	0.0130623981810538	0.909730603166691	0.951631716497127
ATi_AT2	PPP6R2	0.0485949506076655	8.94971930377309	0.0126799583451115	0.910993452231593	0.951631716497127
ATi_AT2	MED15	0.0436546430516318	8.82659782078414	0.0126341638103973	0.911143818040879	0.951631716497127
ATi_AT2	CAT	0.0594803830724321	9.6537921492087	0.0125565672058971	0.911466401308637	0.951631716497127
ATi_AT2	KHDRBS2	-0.0448520969797484	9.16306737797646	0.0123043249730712	0.912332980004542	0.951631716497127
ATi_AT2	CGN	-0.0399203915157895	11.1744365468144	0.0120294852040499	0.913367016843015	0.951631716497127
ATi_AT2	HSPB1	-0.0520648880208217	9.95690492484613	0.0119873182615125	0.913500132038182	0.951631716497127
ATi_AT2	S100A6	0.0596876355148324	11.7720580496097	0.011354518522018	0.915824325668812	0.953187965428646
ATi_AT2	TBC1D9B	-0.0314672039461132	9.2259932414119	0.0108780982059763	0.917553343820341	0.954122498827674
ATi_AT2	TMEM63A	0.0384036062344095	8.77346540587836	0.00985969533025475	0.921464120037666	0.955299209318709
ATi_AT2	DUSP16	0.039364884586639	8.74028553918591	0.00976675575777245	0.921832223416022	0.955299209318709
ATi_AT2	SECISBP2	0.0359168468924155	8.64289088936845	0.00961764158776086	0.922421725868541	0.955299209318709
ATi_AT2	COL4A4	0.039486529640808	8.92459208868354	0.00958488577940032	0.922572806683797	0.955299209318709
ATi_AT2	TMEM173	0.0399556004987934	8.80576208958547	0.00951530908417689	0.922845664751262	0.955299209318709
ATi_AT2	ANXA5	0.0379379171141003	8.98324803108269	0.0084814772486604	0.927155693598509	0.958896158784764
ATi_AT2	PILRB	-0.0359498282800338	9.88320522435866	0.00793590034028827	0.929568356848936	0.960526078904211
ATi_AT2	SETD5	-0.0275948705270131	9.31847317305553	0.00720221766676613	0.932876096687399	0.963077121400301
ATi_AT2	GABBR1	-0.0338652805923765	8.50343739686937	0.0066747749649623	0.935331215643697	0.964744146953247
ATi_AT2	MYRF	0.0346822724365668	8.84664474374678	0.0060464496422938	0.938461932335095	0.966635864418712
ATi_AT2	CD151	0.0289594288138245	10.1145027672371	0.00597909069515851	0.938849293403191	0.966635864418712
ATi_AT2	GAS6	0.0240060293447883	8.87845561050957	0.00436846035970836	0.947679957230352	0.974853576075667
ATi_AT2	RSRC2	0.0260187225856458	9.05874145781459	0.00421379459680651	0.948620669012399	0.974947652664489
ATi_AT2	CRK	0.0233601259973803	9.27341003266977	0.00372240242970555	0.951712401540881	0.976851124162879
ATi_AT2	KANSL1	-0.0243237018561832	9.71679151238717	0.00365330028573491	0.952174571374792	0.976851124162879
ATi_AT2	FUBP1	-0.0164931893345693	8.99447095831822	0.00343071909483618	0.953631973174251	0.977472772503607
ATi_AT2	CCDC6	0.02269101785506	8.97853961456459	0.00314248932115765	0.955619149186672	0.978635845911061
ATi_AT2	RNF213	-0.0208726106496901	9.0380075944792	0.00277738834145745	0.958277060712691	0.980483124508172
ATi_AT2	AUTS2	-0.0204625108319742	9.00189744572694	0.00241484615757466	0.96109156689123	0.981940715411614
ATi_AT2	WDR6	-0.0174654925131233	9.29732923609525	0.00220390374985622	0.962836219299823	0.981940715411614
ATi_AT2	KLF5	-0.0164173361536228	9.75862592122098	0.00213483042213454	0.963431616670076	0.981940715411614
ATi_AT2	MMP24OS	0.0194784738898385	8.68264891937061	0.00208026510970202	0.963875187724942	0.981940715411614
ATi_AT2	CYP4B1	-0.0209487150338149	12.3032141113214	0.00207270393088901	0.963978385251646	0.981940715411614
ATi_AT2	ERRFI1	-0.0199768113811251	9.35388962790328	0.00170984471774305	0.967263946775441	0.984212864341929
ATi_AT2	SFTA3	0.0132984510123487	11.3316758248218	0.0016432639882305	0.967923627040102	0.984212864341929
ATi_AT2	SPTAN1	0.0119261403433779	9.22928657755907	0.00136479372158772	0.97074911144922	0.985530710905172
ATi_AT2	MTHFR	-0.0157632814599518	8.83984559437462	0.00134653973564284	0.970936615011977	0.985530710905172
ATi_AT2	EPB41L5	-0.0128102347245283	10.0230261340641	0.00113310528321685	0.97335654527955	0.98711423496548
ATi_AT2	DDR1	-0.0102196821004682	9.68888351174794	0.00105066846026306	0.974340351411382	0.987239826496263
ATi_AT2	AMOTL2	-0.0136155877426215	8.52921750214185	0.000878082321134367	0.976521846845529	0.988499253576006
ATi_AT2	GTF2IRD1	0.0122844499545644	8.62369420312488	0.000820569748694448	0.977305446697532	0.988499253576006
ATi_AT2	OGA	0.00794586574330319	9.74241006056941	0.000680128402074571	0.979354259357399	0.989699550829484
ATi_AT2	MEGF9	0.00932115952582621	8.91695226572024	0.000560509568967242	0.98124745860247	0.990740617832573
ATi_AT2	SHROOM3	-0.00806488402219134	9.72133023031197	0.000442034948535238	0.983354953936224	0.991218028313849
ATi_AT2	ACSS2	-0.00818135435303222	8.73781229018505	0.000436564318286778	0.983447155269577	0.991218028313849
ATi_AT2	HOOK3	0.00413661834981119	8.90186937940732	0.000151283820454808	0.99025680403733	0.996105243011653
ATi_AT2	AKT1	0.00408505932644216	9.00942081143177	0.000143481794395699	0.99051216329277	0.996105243011653
ATi_AT2	IL32	0.00572800709867474	8.94817746040991	0.000129587456243011	0.990982812421544	0.996105243011653
ATi_AT2	AKAP17A	-0.00360824102064805	8.85761235744295	0.000108016897149081	0.99176680554209	0.996105243011653
ATi_AT2	PLPP3	0.00497937229425313	9.1117788852367	6.96814635884834e-05	0.993388589122356	0.99654657385664
ATi_AT2	ANXA4	-0.00308186791364199	9.55418776651894	5.8528759745082e-05	0.9939423580713	0.99654657385664
ATi_AT2	NFIX	-0.00257466341159851	8.78965878755367	3.47671921598707e-05	0.995328628764334	0.996583042011509
ATi_AT2	PITRM1	-0.00238015728088218	9.00788569502703	2.89045884053103e-05	0.995741512767503	0.996583042011509
ATi_AT2	VPS52	0.0015240075148138	8.59891647253916	1.85962114364343e-05	0.996583042011509	0.996583042011509
B	SLC25A6	-4.58148908583171	6.80532008099115	56.4805197621882	4.85586140578271e-10	1.10956433122135e-06
B	SRRM2	-3.81000468689667	9.44164632445342	49.8957624697516	8.2512896073745e-09	9.42709837642536e-06
B	SOCS3	-3.12556702376185	7.750016967995	36.1283615241716	2.1868592098659e-07	0.000166565776484786
B	MT-ND2	-3.90724710710654	9.41712820769466	35.6517943469341	3.46209078340827e-07	0.000197771936002197
B	MT-ND1	-2.98747377728822	8.70281776825821	28.9738764177601	2.39359647652495e-06	0.0010938735897719
B	RBM38	-2.23929157147899	8.35950388956908	27.6487327498565	3.40914485567367e-06	0.00129831599920239
B	PIM3	-2.3865388336578	7.65880444930718	26.3211937667192	4.64758679107268e-06	0.00151710511680015
B	FOSB	-3.15706266074585	8.75936219160591	25.5357310224894	7.29672033755848e-06	0.00208412574641514
B	MT-ND4L	-3.1783545569775	9.97508759876927	24.500642323654	1.10129578830322e-05	0.00259686792596928
B	SOD2	-1.94036555449578	7.74527434017971	23.498810780572	1.24293052227314e-05	0.00259686792596928
B	ZFP36L1	-2.37313194647274	9.49074010070773	24.0825671394699	1.25013335604648e-05	0.00259686792596928
B	PER1	-2.32888106705965	7.40924394324602	22.2718181907179	1.83810766433227e-05	0.00350006334416604
B	ADCY7	-1.97285539234203	7.82399048188697	21.9233118826708	2.20337182360943e-05	0.00386789845713588
B	NCK2	-2.00623284436655	6.96711751637259	21.386177090996	2.36982837636334e-05	0.00386789845713588
B	CTDSP2	-1.88896214676016	7.46973660357436	21.1818674341288	2.74804912923086e-05	0.00397384872948626
B	SRSF1	-2.14859617483468	7.34248109065467	21.0754497765707	2.81434346484421e-05	0.00397384872948626
B	HIST1H1E	-2.30536724232935	6.63204005093239	20.6979244161208	2.97402494697269e-05	0.00397384872948626
B	MT-ND5	-2.7056110542499	8.61157724633135	21.2773659116078	3.13038411950778e-05	0.00397384872948626
B	FOS	-2.13178918000941	9.55623623926599	20.265073138404	4.72758919348931e-05	0.00568554805638057
B	AUP1	-1.76797706614983	7.95851425449034	19.5688031628694	5.345783002655e-05	0.00610755708053333
B	NR4A1	-2.51276337693976	9.02936805986931	19.1498477368086	6.93548918126604e-05	0.00745829108235619
B	TLE3	-2.02514246295229	7.02591789660282	18.4941571565823	7.18084918213725e-05	0.00745829108235619
B	YBX3	-2.31433309555536	8.35833887877977	18.4370493980309	8.66692266620686e-05	0.00835683484338111
B	DUSP2	-2.0434945347427	7.67921891861212	18.1806764393584	8.77741952915302e-05	0.00835683484338111
B	ZFP36	-1.88490512408323	9.6857424607245	18.3907910333731	9.40204278992706e-05	0.00859346710999333
B	FTH1	-1.95182928818346	9.49035610741124	17.6137912332797	0.000125262552412856	0.0110086512408991
B	ZBTB7B	1.48899768888951	8.04022564114531	16.8704291080444	0.000131288213134246	0.0111108728522871
B	SNRNP70	-2.19139692943428	9.74598258590353	17.1839219040338	0.000148394496730558	0.0118483882226419
B	PPP1R12C	-1.9042107086815	8.26972209631866	16.9461330144654	0.000150373417267665	0.0118483882226419
B	SRSF7	-1.73386167985373	8.48248461052513	16.3768806678329	0.000190669196752435	0.0145226371526438
B	NR4A2	-2.6485974933253	8.31810604250784	15.5256988571228	0.000265940634488612	0.0196023983808542
B	CCR6	1.54758356559067	8.56693854652161	15.090415263312	0.000279369338426784	0.0199487168220375
B	TLR1	1.57906778219975	7.94466786091724	14.791260594274	0.000308664976098845	0.0200740543908789
B	STAMBPL1	1.40995680235628	8.58547278165409	14.8447772435444	0.000312286325267164	0.0200740543908789
B	TRA2B	-1.71593868865108	8.41994109852521	15.1182806825622	0.000312483185777827	0.0200740543908789
B	SAT1	-1.78839561221637	10.0933441033042	15.2371216545977	0.00031626518952807	0.0200740543908789
B	IFI30	1.24814544216953	9.85396029328726	14.9760771896394	0.000336446588131935	0.0207778501049046
B	TLE5	-1.66729300133816	7.71705140412041	14.3394586222257	0.000406216797537122	0.0244264574308506
B	GMIP	-1.68811503232571	8.54414953047438	14.1434538588906	0.000465615564830857	0.0260730354823875
B	MYO1D	1.26171096418956	7.9756880245684	13.8043742211512	0.000469800580126764	0.0260730354823875
B	GRK6	-1.57607910757597	8.06748565486554	14.017192001271	0.000474272410977029	0.0260730354823875
B	TCL1A	-2.33484008698896	7.99228758787559	14.0374523007472	0.00047924179004826	0.0260730354823875
B	KCNAB2	-1.40071077696824	8.67794128292051	13.9254476313465	0.000511937213601027	0.0272041054204266
B	GNG7	-1.4995038222562	7.88223505992972	13.4938316859465	0.000581564519255682	0.0302017028749826
B	STAG3	-1.72437204806501	7.58504805677109	13.1925764936972	0.000645153927813597	0.0327594827789793
B	RAB11FIP1	-1.379255295887	8.46333367977595	13.1852075650077	0.000686380067887274	0.0340951838070092
B	BTG1	-1.66135313242666	11.1611496048469	13.0466246237655	0.00076610101689115	0.0372455494382187
B	INTS1	-1.24972751141995	8.14818153186115	12.6965318997618	0.000824413077909515	0.0392454975629842
B	SH3GL1	-1.58623677341274	7.17854996310954	12.4828315544839	0.000850711410853553	0.0396709300775586
B	NUP42	-1.58005809740543	7.54178672246011	12.4641250454498	0.000879085387061587	0.0400695413816853
B	GNA13	-1.37272575770874	8.33469768984462	12.5361502066822	0.000894331120554025	0.0400695413816853
B	RNF166	-1.40483172597119	7.65994095643735	12.3197558658633	0.000941681664149483	0.0413796654342609
B	DOK3	-1.57547982627817	8.05427250135871	12.2398367058683	0.00100097041758235	0.0431550453618051
B	JUNB	-1.64053639151873	10.3906784198315	12.1053448159215	0.0011335384541102	0.0474378705864238
B	SFTPC	-2.3334725877636	9.61236485967098	12.0773838457101	0.00114183058304302	0.0474378705864238
B	UBTF	-1.34695397589644	7.43311868045174	11.6858677200605	0.00121883935040784	0.0496914901090806
B	IRF1	-1.60861638075243	9.27780856570572	11.8662756398919	0.00123956889987641	0.0496914901090806
B	GALNS	-1.19928143392298	7.83717020855897	11.6334379741383	0.00127285678562315	0.0501461681922223
B	PCED1B	1.12837659879019	8.32619952611193	11.4015599746677	0.00136048644887829	0.0526900260285912
B	TBRG1	-1.26785397435455	7.79815044836582	11.2256653663229	0.00152167881938538	0.0570951018544216
B	TBCC	1.19352361582454	8.04186747610975	11.1187046968391	0.00152420184381607	0.0570951018544216
B	JUND	-1.5379433112972	10.7158884020193	11.1619057288579	0.0016945047482802	0.0624506991906492
B	SPATA20	-1.17636062623958	7.67281065015868	10.8247287349455	0.00180229849669715	0.0651053234963698
B	TAPT1	-1.168977411353	7.70676630003094	10.8043840205631	0.00182351890755697	0.0651053234963698
B	TNFRSF14	-1.26263574524781	8.58380354903784	10.8629362556942	0.00186408836691576	0.0655298756677309
B	SF1	-1.21401756401348	7.63439048776607	10.6874840748082	0.00191180508970532	0.0661890095451008
B	CBX7	-1.60705936453635	7.31718165985111	10.6083688477132	0.00196396945637362	0.0669801523554286
B	TAX1BP3	-1.5127440881921	8.10088156260094	10.6457249543163	0.00201337569211145	0.0676553449481567
B	REC8	-1.38689889584388	7.29664088030573	10.4667560987149	0.00208557778446117	0.0688116480971714
B	DUSP1	-1.95217712283971	10.1002245725252	10.6196220656104	0.00214070402115589	0.0688116480971714
B	CD80	1.31363411611249	7.93549101137076	10.3469332207038	0.00215425962485533	0.0688116480971714
B	RAB11B	-1.32258161921006	8.59642466938783	10.508165938426	0.00218009952244128	0.0688116480971714
B	LFNG	-1.32445481175993	8.69423284274031	10.4993905821327	0.00219835899829038	0.0688116480971714
B	VPS37B	-1.33733939025389	8.59021385147858	10.4379587311519	0.00224547336258379	0.0693365761284318
B	TTC9	1.23157404187577	8.11556602747149	10.039935547961	0.00248976039580075	0.0758547000587297
B	SRSF11	-1.41651628216545	7.59696989283646	10.0306135754809	0.00257343377633128	0.0764092870437007
B	NFKBIA	-1.22203690696935	9.19697589140072	10.1574116509534	0.00258922039707531	0.0764092870437007
B	BCL2L11	-1.36318517358663	8.76086243940492	10.1148223134847	0.00260828200849394	0.0764092870437007
B	SMG1	1.03214819664551	8.64156588067071	9.93259164806823	0.0026862244259885	0.0768625121361361
B	RACK1	-1.43082439588845	8.87438241831548	10.0556196716343	0.00269102887128704	0.0768625121361361
B	CDKN1B	-1.09270178223077	9.31574815959709	9.89557758428371	0.00291355673778477	0.0821910758745456
B	MROH1	-1.08998411511009	8.47677391986613	9.78182056037179	0.00298943581808588	0.0833031810283688
B	CLECL1	1.07753219887808	8.76014814647444	9.64872628356316	0.00307279205431989	0.0845943354713368
B	SNAPC3	1.02606751203059	8.22518417830483	9.51085453731052	0.00320086486780755	0.0870711455111936
B	ADGRG5	1.09529602196624	8.71504129000139	9.49621154943362	0.00328637294865907	0.0883454375021879
B	MAFK	-1.30209235964053	7.44880893412839	9.39990063357572	0.00341117204694728	0.0900073894534169
B	ZNF316	-1.11775989260364	8.19488273267494	9.45275913881921	0.00343329982282346	0.0900073894534169
B	SAMD9L	1.63705822817053	9.35316773510525	9.41578277101577	0.00346636773387339	0.0900073894534169
B	YIPF4	0.95662047505391	8.3850383205399	9.31088172977025	0.0035386925587632	0.090852949401954
B	ACTN4	-1.19645820900927	7.52752368605566	9.29295511164113	0.00358834416495976	0.0911040712992562
B	H1FX	-1.30965737745194	8.63114111432642	9.34387935563958	0.00367940353771421	0.0923894185019447
B	UBA3	0.969162951608691	8.63923010533323	9.16950713412275	0.00382095144017426	0.0949008047912846
B	BHLHE41	1.04377042147029	8.51216004865732	9.11667678455438	0.00388631047300822	0.0954862304389654
B	LAT2	0.92610358098486	9.10958637692757	8.97551661499636	0.00427753354628389	0.103980469715518
B	NT5C	-1.11181213393469	8.05296500127374	8.91288363648203	0.00437530440991156	0.104348433750263
B	TAF10	-1.02467441495493	7.95332726423402	8.89572180593054	0.00438400421882944	0.104348433750263
B	IGHG1	1.07989422404282	11.2499864786499	8.97311609863506	0.00445686829682805	0.104989114002599
B	DNAJA2	-0.991106830628641	7.79975221712082	8.78840934834435	0.00457708803502447	0.106173100515286
B	RHOB	-1.42777012051911	7.61550312624627	8.7567768529271	0.00464063676832307	0.106173100515286
B	KLF9	-1.43301631875649	7.69482304907009	8.76054307848941	0.00464652518666461	0.106173100515286
B	CALCOCO1	-1.1566803747502	7.79564224652133	8.72236890885104	0.00473226119555377	0.10627027665715
B	YPEL3	-1.14322014293488	8.6896615332697	8.78835713063726	0.00474379353130383	0.10627027665715
B	SLC15A4	1.07889319627553	8.48350364007615	8.66219141754064	0.00479782166617244	0.106437111720427
B	TMC6	-1.182384646182	9.65247200902534	8.68668213483858	0.00505699582087733	0.111108033179853
B	ZDHHC14	1.06249233392421	8.76400793493029	8.52565789262042	0.00517828380290116	0.112689318948849
B	KIFC2	-1.08845183768237	7.95077194082462	8.4088003736124	0.00550838608586671	0.118742096284957
B	PSME4	0.98447940747091	8.15224534060838	8.30493295703148	0.00563323236396459	0.119041417453958
B	EVI2A	1.15320379931813	8.22901053701718	8.28698264599854	0.00567803212448529	0.119041417453958
B	FAM102A	-1.06277925457246	8.52753388339799	8.3865616135556	0.00567856214550609	0.119041417453958
B	CD27	1.0092297430565	8.72008943878181	8.28683579384985	0.00579213154986125	0.11974820619096
B	SFTPA1	-1.67780410242733	8.8947160703068	8.36325825423743	0.00581709010380593	0.11974820619096
B	CLK3	-1.09767597787377	7.68479180483386	8.24845816506256	0.00589023186466041	0.120171248310259
B	ALOX5	-0.968278565409383	10.1784658079277	8.27946793942993	0.00612196780107343	0.122820244270651
B	ITGA4	0.969318696468379	10.1503428783844	8.25157652058363	0.00616036709260195	0.122820244270651
B	CUL4A	-1.23982217076255	7.49397518594634	8.13581332124096	0.00618132520399339	0.122820244270651
B	PSMB10	-0.946244966283048	8.7897423268589	8.19449355027106	0.00625475838533444	0.123207956124907
B	SKIL	1.11340491647599	8.39424344588897	7.84474689449748	0.00705673143513763	0.137817361788799
B	GANC	0.902821633180788	8.73154941693982	7.83489046098599	0.00720302015713179	0.139482212364798
B	OAS1	1.43416962241614	8.72615674659885	7.76424053496439	0.00736913694168921	0.141499814384536
B	OCIAD1	0.974458313697364	8.15586471493845	7.70446144234535	0.00752005124027085	0.141843932142228
B	ATP13A1	-1.14802434359439	8.146346286898	7.72546066298034	0.0076769945880077	0.141843932142228
B	AP4B1	0.960797187551034	8.32855342474468	7.6706503574756	0.00768122272854049	0.141843932142228
B	TLR6	1.20019619698198	8.9408861498561	7.68841173558893	0.00774009068970897	0.141843932142228
B	DENND4B	-0.994792289076972	8.99458522753219	7.7444599255627	0.00776903611654251	0.141843932142228
B	PARVB	-0.952265573507467	7.6299908406352	7.65019633797379	0.00780843931122028	0.141843932142228
B	NUDT22	-0.990889536322445	7.64465791294181	7.63732860047208	0.00787044875271719	0.141843932142228
B	MPEG1	0.894372807456267	9.87894511613685	7.71367874665239	0.00789739385366833	0.141843932142228
B	PWWP2B	-1.11240630162051	7.78733883675759	7.62675670993399	0.00794574324472875	0.141843932142228
B	TAP1	0.95454437664826	9.83583331310552	7.58226113505638	0.00839423669179763	0.148688611168663
B	STX5	-0.989996523558917	8.26117912169307	7.46854648595074	0.00869415254773167	0.151038341668067
B	MS4A1	1.08048238766584	12.4514894502306	7.49553171843334	0.00884649068227694	0.151038341668067
B	TLR10	1.2235091888132	9.51201481805092	7.4377506173082	0.00889249035540379	0.151038341668067
B	CNST	-0.965435304314999	8.10033621439256	7.41118579136564	0.00889576605756835	0.151038341668067
B	APOL2	1.03613345169093	8.02413197016053	7.34988273982337	0.0089081196576955	0.151038341668067
B	SLFN11	0.978641094598876	8.5446909723731	7.37485317104481	0.00892349064559698	0.151038341668067
B	NUP43	0.893656322263148	7.9570366572244	7.32004455449886	0.00904148369851805	0.15191022243466
B	HPS1	-1.05460440712868	8.09540071207343	7.3642041142263	0.00910875228084881	0.15192335008569
B	SEMA4B	-0.918764197324492	8.56764717627915	7.36596586703892	0.00921607898739773	0.152599568740607
B	ZMAT1	0.933935906327671	8.30904592741823	7.26024873330904	0.00937829026361007	0.15405804893293
B	INTS6L	0.869128434256557	8.16498305071702	7.2417175370545	0.00943900518626269	0.15405804893293
B	OAS2	1.31343487046585	9.18915063825965	7.24696158529074	0.00963828355955514	0.155728104679924
B	AIMP1	0.916812989929734	8.39575271944685	7.19089425548969	0.00972749444738521	0.155728104679924
B	SESN1	-1.22952295227514	8.4633550209778	7.24578965566606	0.00974578510688366	0.155728104679924
B	ZFAND2B	-1.05262765779614	8.14796212951134	7.18017574403633	0.00997772343280925	0.157982021675847
B	ZNF83	0.896614280848435	8.26993079261158	7.10320245063799	0.0101254162115577	0.157982021675847
B	KMT2A	0.911537519496553	8.66658427867891	7.11973535050074	0.0101557119758438	0.157982021675847
B	LDB1	-0.868920886488027	8.8604460827602	7.17066161276444	0.0101818042927577	0.157982021675847
B	CR1	0.977937255517024	9.38464590778445	7.14690224941641	0.0102325335702518	0.157982021675847
B	FAM214A	1.16531125281225	10.2275027072536	7.13615578122747	0.0104351824532749	0.160029475877404
B	SPIB	0.95065200557082	9.40097248951064	7.06541931124263	0.0106538169249293	0.16186969808689
B	UBA52	-1.2990456788859	9.09476871093359	7.06664095023288	0.010766950952743	0.16186969808689
B	SRSF4	-0.908134229878979	8.77925213198261	7.04296567845473	0.0108100793818766	0.16186969808689
B	FUS	-1.03990376980958	8.70771661999518	7.03756747722383	0.0108385399594285	0.16186969808689
B	SNX14	0.899550851208788	8.40202513164825	6.92433997455442	0.0110952951633146	0.16462824316996
B	PRDM1	-1.06269984084179	7.72059708086089	6.90814925763981	0.0112513708572536	0.165032359756862
B	MGAT4A	0.982775344083218	8.5940001352829	6.90120125753551	0.0112669794844947	0.165032359756862
B	CUL1	-1.04376861081139	7.79013465565018	6.85085665645182	0.0115927290380586	0.168722202878751
B	SHISA8	-1.21632731914596	7.32891501306188	6.78855860628286	0.0118436486933297	0.169587967398388
B	CERS4	-0.871515938070103	8.47495993911091	6.83893533582542	0.0118574765827698	0.169587967398388
B	MCM5	0.801881607678951	9.21984367129119	6.83704472874627	0.0118748686143291	0.169587967398388
B	SAP25	-0.889369866049556	8.09960679099112	6.78167388418456	0.01208839526286	0.171565112892143
B	CSNK1G2	-0.86477109605958	8.51845771359733	6.6572410463737	0.0129795726768534	0.183076071398828
B	FKBP5	-1.40302117809161	8.93608565987297	6.65425845032958	0.0131257874939002	0.183614078576571
B	POLM	-0.912752406135869	8.12877588201367	6.60832124463774	0.013178428396743	0.183614078576571
B	TAF7	0.900992181068396	9.06601221393285	6.59264474983563	0.0133189738847859	0.184447608040823
B	ZBTB25	0.84409823021526	8.70258982325832	6.54132589149005	0.0135361158876188	0.185458898755975
B	NSD1	0.807887648444952	8.9570824188745	6.54606329635189	0.0136072873563199	0.185458898755975
B	BST2	0.956035565136	8.84793196914961	6.53155527117773	0.0136354901492358	0.185458898755975
B	ARRDC2	-0.942617364018006	8.30669359927757	6.48577738283934	0.01405407362053	0.189968434318858
B	XAF1	1.25864261519845	9.23310262869195	6.47113921157447	0.0141333189646415	0.189968434318858
B	TGIF1	-0.984931504948575	7.78718115000778	6.37418403777272	0.0146783007417375	0.195071515662716
B	CCS	-0.924662903415931	7.9220246273296	6.37935806280932	0.014683720216187	0.195071515662716
B	AGER	-1.10017620435081	8.4212598395906	6.30673110986088	0.0154322950435189	0.203831180199079
B	SKI	-0.974829895048899	9.3447927700814	6.29463183036381	0.0157241326278212	0.206492201463054
B	LRBA	0.80644950483935	9.17865003799182	6.23422649027219	0.0159756807682026	0.208469351449568
B	NLRC5	0.869296848923748	10.4422253896131	6.25831953064348	0.0160571579234679	0.208469351449568
B	FCGR2B	0.845633208993549	8.43607192564069	6.15870847376728	0.0162859673335859	0.209487704817553
B	HAGHL	-1.04289769260771	8.08602031539071	6.14864249021495	0.0165651854604927	0.209487704817553
B	VPS13B	0.805966334749943	10.0059633411531	6.18481480594016	0.0165982095423597	0.209487704817553
B	CIAO1	-0.910439744147808	7.58068269747225	6.1186766092423	0.0166130763871173	0.209487704817553
B	STAT6	-1.0200804443707	10.0436505763488	6.18598548741422	0.0166638293904109	0.209487704817553
B	EGR1	-1.20882008153362	8.61065806299474	6.15657067582111	0.0166856727688379	0.209487704817553
B	ACP5	0.985506971012146	8.27521456992165	6.0659322821262	0.0169843407768624	0.211713898963999
B	USF1	-0.902514492659189	8.68126442065555	6.11332334703401	0.0170482964592454	0.211713898963999
B	KHNYN	-0.860126966874491	8.35423170433214	6.03268599168021	0.0176322105931372	0.216779598603947
B	SP110	0.817054166127298	10.5833247692901	6.06959532481663	0.0176459541970828	0.216779598603947
B	APBB1IP	0.759900852938321	9.87995593762717	6.01879692708312	0.0180080653765783	0.220045076927708
B	GRASP	-1.22623862967776	8.58480028453376	5.96914448800062	0.0183229313353828	0.221916481417081
B	RECQL	0.832683560137741	8.2243449827244	5.91467837863533	0.0183554551369052	0.221916481417081
B	RALGPS1	0.847723276045536	8.13602424777523	5.89764907185494	0.0184855607216225	0.221944073613125
B	ZDHHC21	0.819437186189557	8.15561483167273	5.8917216483103	0.0185519991510315	0.221944073613125
B	CLDND1	0.786970599710319	8.21895213336063	5.86599805371779	0.0188244415423208	0.224030463146891
B	ZNF394	-0.824756281975804	8.73863032679947	5.90346066487156	0.0189515828691866	0.224374957803582
B	USP48	0.732827809573162	9.49049238433068	5.87961977372459	0.0192106737519924	0.225097845609338
B	ARID4B	0.811457672163896	9.16318936219741	5.86476061377651	0.019224854253099	0.225097845609338
B	TRIM25	0.841023851939185	8.93122433818989	5.84578568837888	0.0193081740653962	0.225097845609338
B	TXNDC15	0.836630531740401	8.25149837689746	5.8057391007528	0.0194152980769483	0.225197746730085
B	WASF2	-0.763610113834784	8.60914447575582	5.82265844823763	0.0196912830546808	0.227025161377495
B	ATG12	0.901521751968355	8.25254398923656	5.76906293926884	0.0197715567239044	0.227025161377495
B	SF3B1	-0.898438374053464	8.88657730998559	5.79653642138404	0.0200487074272031	0.228683778460765
B	LAPTM5	-1.03224239366991	11.3948276635843	5.80985903542553	0.0201161660702905	0.228683778460765
B	NXF1	-0.964797575712707	8.03591089911966	5.74389462872499	0.020284307821726	0.229453680062594
B	NCF4	-0.929141382692648	8.92281340512503	5.73771150921437	0.0206698667628913	0.231844360936614
B	PNPLA2	-0.907800068436305	8.64348525551851	5.72371958366161	0.0207327356929176	0.231844360936614
B	ARID1B	-0.889044196119315	8.24131783815031	5.69113413084219	0.0209204385147652	0.231844360936614
B	ATM	0.765608916496794	10.2707552149517	5.71900845241013	0.0209995556770546	0.231844360936614
B	NOTCH2	-0.922391633304678	7.27948715797296	5.64886551903041	0.0210029683649362	0.231844360936614
B	PHIP	0.743959887098701	8.10683451884965	5.62052432833713	0.021320367177548	0.233118669523828
B	KCNN4	0.833810032040098	9.53049469482166	5.66642394968428	0.0213927363426999	0.233118669523828
B	RABGAP1L	0.786849101161542	10.9040549738397	5.6785044258197	0.0214820588775904	0.233118669523828
B	ENTPD1	0.74898323650803	9.11461082911602	5.64138302714779	0.021526494209859	0.233118669523828
B	RBM6	0.756768868267091	10.2549616014433	5.594766604862	0.022358120785003	0.240453014259363
B	ASPSCR1	-1.00432258015352	7.76944232268385	5.53863735883312	0.0224420173748317	0.240453014259363
B	KAT2B	0.688538364974907	8.58775847254213	5.53307951173565	0.0225194507884043	0.240453014259363
B	S100PBP	0.769914868408696	8.86819997798942	5.50332076907672	0.0229807834864039	0.242047295821141
B	MAP2K3	-0.804015330534208	8.40132935811167	5.50723842278391	0.0230373316774014	0.242047295821141
B	EML4	0.760774821195228	10.1498388111989	5.53416406185288	0.0230395075408122	0.242047295821141
B	SEMA7A	0.867935289758243	9.07984942816253	5.50007819841883	0.0230924772380782	0.242047295821141
B	NEIL1	-1.0828819337344	7.42296949247449	5.45544244053912	0.0232934578227954	0.242456824698671
B	HERPUD1	-0.949910558361519	9.4147548141903	5.49082406019445	0.0235324863378981	0.242456824698671
B	CCND3	-0.974178563421954	9.00727820125389	5.48318114046333	0.0235455989091836	0.242456824698671
B	ATN1	-0.870938848067841	7.96581322519779	5.43910495434723	0.0236777352472708	0.242456824698671
B	LY86	0.82706531855634	8.4778364400597	5.42745122007547	0.0236918350436146	0.242456824698671
B	CYBA	-0.847760921126947	10.8337307106853	5.47943928881645	0.0237681963818391	0.242456824698671
B	HVCN1	0.919154306455355	9.49435185275363	5.44264076595782	0.0239459222979281	0.243184144225625
B	FCRL5	0.873038689923653	9.65376296257046	5.42115802760455	0.0242741773874934	0.244365755646245
B	CSTF3	-0.774691068046021	8.03670028362861	5.39190708878186	0.0242761604077451	0.244365755646245
B	PRKCD	0.805308590953414	8.71406080059373	5.35949765158876	0.0246628973498366	0.245463184854996
B	LTB	0.952005567446192	11.2972945491172	5.40093864844479	0.0247345664276024	0.245463184854996
B	BTN3A2	0.898641865358176	9.15086053328309	5.36838000024406	0.02473658784868	0.245463184854996
B	TMEM259	-0.90683128901293	9.51857472459681	5.38855923654563	0.0248148777687107	0.245463184854996
B	TEPSIN	-0.750803483313915	7.54006966659941	5.28210581938415	0.0254745191569526	0.250902052903607
B	ZNF121	0.854444061022209	8.25566047991608	5.23796987332693	0.0260388940746529	0.254356117561835
B	JUN	-1.12019662053119	9.31746822763151	5.27819998763572	0.0262350152958875	0.254356117561835
B	ARHGAP45	-0.851786195153697	10.3766379222055	5.27582305092031	0.0263599872499361	0.254356117561835
B	HEATR5B	0.801532153440626	8.37853462246962	5.21839300250045	0.0263713178597671	0.254356117561835
B	KMT2C	0.74486068513454	9.65022442807526	5.26020861792085	0.026381794250396	0.254356117561835
B	MX1	1.20145359318672	9.05849554536785	5.21488094224458	0.0266500893284192	0.255863252585873
B	TRAM1	0.862607805861344	8.15053757114065	5.16121203082675	0.0270619819647586	0.258671866329804
B	CCDC9	-0.887272106605161	8.80338497111692	5.19556995036382	0.0272185611631218	0.258671866329804
B	DCAF7	0.701028743937267	8.27241901330612	5.15180795111201	0.0272822406063382	0.258671866329804
B	METTL23	0.755133858163878	8.28365961284525	5.09130629448814	0.0281534164854923	0.265132447692999
B	CLK1	0.808569301935623	9.86537228376266	5.12919403713112	0.0282789609493451	0.265132447692999
B	PLEC	0.765957844211277	9.57494775303188	5.12143766915583	0.0283117362087929	0.265132447692999
B	PKIG	-0.810895714578387	8.08669543447323	5.06120677527018	0.0288724803768957	0.268952075567713
B	PHF6	0.806835392553238	7.92574334869396	5.0285714184946	0.0289550155753424	0.268952075567713
B	STAT1	1.06223780438162	8.79496188782503	5.03403718371898	0.0291856285862897	0.269204335279339
B	TEX9	0.831250537686737	8.63601690423211	5.02607781321851	0.0292886874603308	0.269204335279339
B	MGRN1	-0.800497676671328	7.79645622199454	5.02037324036273	0.0293356146540724	0.269204335279339
B	MYO1F	0.815088574498754	8.56760103153135	5.00624020099286	0.0295648192002036	0.269231434581433
B	TARBP1	0.776822416669214	8.49032429178821	5.00365326139801	0.0295742188533653	0.269231434581433
B	GATAD2A	-0.696696342867535	7.92758996539402	4.96583275242333	0.0302409267386671	0.274208403166089
B	SCIMP	0.704995115310339	9.54864867930431	4.97541882701946	0.0305431045728332	0.275475920892417
B	PPP1R15B	0.826847226408496	8.77470967589668	4.94606680623224	0.0306218310313671	0.275475920892417
B	ARIH1	-0.80064480155947	8.23083939467689	4.93508213393132	0.0308971858398767	0.276317987527778
B	TENT5C	-0.894687366383866	8.10546565954602	4.92615901694137	0.0309884668780897	0.276317987527778
B	ARL6IP5	0.870919930496881	8.58891602276716	4.91090465775518	0.0310782156650498	0.276317987527778
B	AKT1	-0.769483503681593	8.19034761117391	4.91412333987477	0.0312225721261947	0.276525493443236
B	PIK3IP1	-0.98138856745356	8.7940250527856	4.92206533869933	0.031375318573434	0.276805416757903
B	POLDIP3	-0.755146043219622	8.5075374141429	4.89830847768282	0.0316255558633525	0.27793998133754
B	PRKAR1A	-0.776969671201709	8.4969230245868	4.8791275907934	0.0319480921481154	0.278481451824706
B	FLNA	0.706913077571313	9.36504812671013	4.87567063392667	0.0321038650058657	0.278481451824706
B	IFNAR1	0.743043704217948	8.09977301513099	4.83302683537221	0.0321865447671387	0.278481451824706
B	IKZF3	0.736003193683133	9.51586700280481	4.8681257347026	0.0322845200236658	0.278481451824706
B	RBMX	0.833779620238147	7.94258065239203	4.80516649027731	0.0325962265088593	0.278481451824706
B	PRDM2	-0.691334722483638	9.33273925166283	4.85356592720096	0.0326528437155904	0.278481451824706
B	EDEM2	0.77984553720029	8.1235200944307	4.80583305792047	0.0326573425198318	0.278481451824706
B	MED28	0.678294250266213	8.81900319828905	4.80976924596586	0.0329688606637104	0.278481451824706
B	EVL	0.709684999559875	10.9858690646424	4.8394077131735	0.0330278001713851	0.278481451824706
B	LMNA	-1.07372062434387	8.98243113669845	4.82223624926517	0.0331261360540706	0.278481451824706
B	PARP9	0.963034089998023	8.51480958880131	4.77855329358217	0.0332691924891477	0.278481451824706
B	ADPGK	0.805545919835923	8.86599347867	4.78970571594455	0.0333083461645342	0.278481451824706
B	CLCN7	-0.691983209507771	9.05202197884787	4.80952771179695	0.0333402076222969	0.278481451824706
B	SFT2D2	0.655791859245426	8.20965582605327	4.74845433080976	0.0337369281283963	0.278481451824706
B	U2SURP	0.730801439876794	9.09364370250823	4.77304279210592	0.0337474313592378	0.278481451824706
B	DOCK11	0.699679971684606	9.60164460118243	4.77577189843712	0.0339232052452581	0.278481451824706
B	RFTN1	0.867894038404267	8.21152386802257	4.73396868128728	0.0339452230141061	0.278481451824706
B	EIF3B	-0.651497763733511	8.59310991944883	4.76247861134414	0.0339920674216725	0.278481451824706
B	ASH1L	0.700022820270925	9.7068598377224	4.77321362441487	0.0340027680783777	0.278481451824706
B	LYPLAL1	0.695982098242782	8.19657367043611	4.72471021336245	0.0341504815491744	0.278692322642369
B	ECE1	0.71222669252512	8.68610055013256	4.68923352010025	0.0350568746245458	0.283800085254675
B	ITGB7	0.773982842648208	9.05784953311148	4.6970907095008	0.035098174613236	0.283800085254675
B	DOCK10	0.705064893433527	9.46845985177431	4.70552763795515	0.0351489821125045	0.283800085254675
B	HHEX	-0.777894480668572	8.40210970480851	4.64879271461206	0.0360354801285955	0.28890730042812
B	DDX39B	-0.711756434299293	8.70205877947652	4.62503083126755	0.0366075014535493	0.28890730042812
B	RAB3GAP2	0.754445601174686	7.92583232327467	4.58512037857751	0.036674726400854	0.28890730042812
B	BRF1	-0.765339678757777	8.1133627600238	4.60520333805805	0.0367153804822168	0.28890730042812
B	MARCH7	0.793515368531508	9.6420867686689	4.62522480414547	0.0367207561236804	0.28890730042812
B	EPSTI1	1.05330998583633	9.50930227926944	4.61928286674835	0.0367278517913345	0.28890730042812
B	CELF2	0.711774296598734	10.7229698522188	4.63519879214118	0.0367422812745639	0.28890730042812
B	TMEM168	0.827378039768472	8.05460381173077	4.58061817534611	0.0367930085009115	0.28890730042812
B	AIM2	0.770954380333805	10.250701718685	4.62259197806206	0.0369304293546474	0.288993257107429
B	BCOR	0.732301840417961	8.0581254885207	4.55856792085202	0.0372544591277583	0.290533921866647
B	CD72	-0.834065252869152	8.74429662964359	4.58400470286475	0.0374598387032698	0.291141943663168
B	PRPF40A	0.68300366932019	8.80535163533744	4.53217847854098	0.0381940740085054	0.293804430417651
B	DENND4A	0.72076528376214	9.68791633493755	4.54814296385074	0.0382772920586471	0.293804430417651
B	DAZAP2	-0.808693524303097	8.44386883964222	4.5294329942388	0.0384086311338517	0.293804430417651
B	MYL6	-0.776404066131144	8.17515283838729	4.51453829172591	0.0385652904773321	0.293804430417651
B	TYMP	0.836758279054582	8.83577577321302	4.5013189016438	0.0388044352359116	0.293804430417651
B	EMD	-0.837094546518312	7.8212206257646	4.48718307656846	0.0389618794021786	0.293804430417651
B	LNPEP	0.787287219728745	8.62981110194389	4.48344759360386	0.0390666316426611	0.293804430417651
B	NIBAN3	-0.842538430073121	10.8662525957802	4.51720723312537	0.0391226663535379	0.293804430417651
B	CD19	-0.825689688822548	9.48499573427458	4.50874374333632	0.0391961723602352	0.293804430417651
B	AGGF1	0.708666378222122	8.03750735157586	4.45051771913637	0.0394834265817636	0.293804430417651
B	MED13L	-0.708689614977123	7.87713948941411	4.46174534185317	0.0394946042543524	0.293804430417651
B	UGCG	0.672969605232522	8.6447051958993	4.46063729435817	0.0395923556894777	0.293804430417651
B	MARK3	-0.752033016622505	7.84500414946419	4.45280964240831	0.0396762266645223	0.293804430417651
B	HNRNPA2B1	0.686341825892576	10.7467564392858	4.48567732602288	0.039762633464868	0.293804430417651
B	CD53	0.72441019281595	10.8010083184146	4.47946679768311	0.0398958499949084	0.293804430417651
B	DHPS	-0.703395548228639	7.97205904554199	4.44566291543276	0.0398972403438692	0.293804430417651
B	MICAL3	0.736328225273929	9.86977855020906	4.46829733335358	0.0399882616454659	0.293804430417651
B	WASHC3	0.668539882872444	8.60808720717015	4.41662719531663	0.040518446733184	0.296287857988778
B	TERF2IP	-0.680386378704891	8.6127796605919	4.4291266752814	0.0405856015538239	0.296287857988778
B	FCRLA	0.862753878500771	9.10879201008165	4.39898603864999	0.0411396140454497	0.298077930947432
B	CSTF2T	0.781246896777289	8.26341624583687	4.36849834268545	0.0413571276694869	0.298077930947432
B	NME3	-0.972134795730677	8.95580451947986	4.40159224071371	0.041357596486761	0.298077930947432
B	TNFRSF10A	-0.746920202756715	8.01161814339089	4.37828616647294	0.0413981258195625	0.298077930947432
B	EXOC2	0.675910932318771	8.43049773343562	4.36407581472308	0.0415751776292641	0.298077930947432
B	AKAP8L	-0.833361971514862	8.30190900596127	4.37442564793732	0.0416563626966505	0.298077930947432
B	SSU72	0.661723913844257	8.14743075832534	4.34881788048898	0.0417747153652859	0.298077930947432
B	DMTF1	0.629620947606364	9.38929873202537	4.37500527157081	0.0418744051790485	0.298077930947432
B	FAM111A	0.808248515366692	8.92550586232322	4.3430601289754	0.0423048939871559	0.300207089318793
B	JMJD1C	0.725566106932571	9.82968345872283	4.34953204151934	0.0425908811027665	0.301300815231645
B	ACSL1	-0.919135289857344	7.86721520951975	4.31441609174945	0.0428202929205892	0.301988794208477
B	PBX2	0.644528899385478	9.17807763526692	4.31365323597091	0.0431681875553379	0.303505564812145
B	CAPG	0.695975695000358	9.16195442943775	4.30611553767992	0.0433233371868751	0.303662041325183
B	CD180	0.925010192840735	8.15547172081342	4.26786203620695	0.0435882327353391	0.304584439756116
B	UTRN	0.739860103159018	9.362419325829	4.28383766865377	0.0439335474668073	0.305280738221748
B	INTS3	0.680244221271071	8.20040502533021	4.25601053061146	0.0439550822209869	0.305280738221748
B	ALDH16A1	-0.70802169393377	7.90465318579714	4.2550323549965	0.0441821799334541	0.305928124690735
B	ARHGAP30	0.699677220247635	10.0797052791505	4.26963276638031	0.0445207526417868	0.307341147391187
B	PLXNA3	0.621528000273182	8.03183157373236	4.22217318173202	0.0447098272057513	0.307716732425126
B	DAAM1	0.73218506677558	8.52072795512878	4.20749276946212	0.045293319705082	0.310034778081607
B	TRPM7	0.638712291833602	8.74232450870497	4.21291705836794	0.045326519358149	0.310034778081607
B	TTC14	0.701901420494724	9.50603433725125	4.21869567086754	0.0455750408421286	0.310034778081607
B	VAMP2	-0.689871871287847	8.49908211494275	4.20772999358448	0.0456594779364874	0.310034778081607
B	CNOT11	0.707447654511428	8.2115844822288	4.18345171062179	0.0457250416689284	0.310034778081607
B	ZC3H12A	0.702197929243285	8.31452436507447	4.18018519866583	0.0458641793715071	0.310058135691994
B	PALM2-AKAP2	0.772890765445455	9.02813483248358	4.15398059058285	0.0469317245584961	0.316339205357415
B	CHD7	0.831233579744025	9.47682660885777	4.08065972424853	0.0490632129501712	0.329710490794862
B	PAXX	-0.786635331183022	8.2260181234887	4.06467784895022	0.0492040601142442	0.329710490794862
B	TTC39C	0.781292413243638	8.28650669815837	4.02005070481136	0.050024828653811	0.332960935364335
B	EMB	0.649606119607323	8.71439674585135	4.02521640042533	0.0501837283744445	0.332960935364335
B	CDC73	0.660339441377401	8.84530965851958	4.02776353055167	0.0501912139758823	0.332960935364335
B	SLC35F5	0.667111828172096	8.49925675280689	4.00747116151906	0.050530758816975	0.332960935364335
B	SLC25A26	-0.731994152263226	7.64401429446418	4.0027637953525	0.0505530889015686	0.332960935364335
B	ELP2	0.653078029705926	8.73088521805859	4.01169832165343	0.0505634330728333	0.332960935364335
B	SCFD1	0.683440492069716	8.04392405187689	3.98296532474521	0.0509621355487484	0.334456813476021
B	LRMP	0.703207850863358	9.2791530460954	4.00414435772911	0.0510833382508234	0.334456813476021
B	SH2B2	-0.947606208525763	7.57542614463836	3.97950202737073	0.0512318371618333	0.334470708327969
B	UBXN1	-0.762981971488909	7.93593077414837	3.97791919469834	0.0514157590947893	0.334715126870637
B	ARHGAP15	0.671164415175176	11.2701252362128	3.99015786962433	0.0518804046090767	0.336191551320676
B	TMEM154	0.680250154857944	9.26340785937751	3.97092263269144	0.052015042379986	0.336191551320676
B	R3HDM2	-0.677902509166423	8.20811434718465	3.95978188207843	0.0520839427428969	0.336191551320676
B	YY1	-0.771248260170228	7.76983734913575	3.93676515330885	0.0525075282502572	0.336531588886774
B	INTS11	-0.760254517731755	8.8531585023308	3.95108737250143	0.0526639400691134	0.336531588886774
B	UFM1	0.851649650618053	8.61616449376651	3.9273016285485	0.0528179016940169	0.336531588886774
B	APLP2	-0.752272899153822	8.25939876126964	3.9351369313362	0.0528372196134043	0.336531588886774
B	MACF1	0.718785481848534	9.37702047829672	3.94264583867211	0.0528730154968717	0.336531588886774
B	CD47	0.72549058533466	10.4426767761458	3.94384750156892	0.0531510211149001	0.336977443790072
B	SH3BP1	-0.692113933494362	8.18666316408951	3.91977524819434	0.0532380119073155	0.336977443790072
B	SIDT2	-0.80349602111434	7.60858443927281	3.89344488031582	0.0536960130779866	0.33770277834518
B	LARP4	0.627760237855955	8.3579915634614	3.88582487295036	0.0539564954688222	0.33770277834518
B	ST8SIA4	0.688791103154691	9.19485909404436	3.90123766496309	0.0539981591279423	0.33770277834518
B	ZNHIT6	-0.68440869793414	8.0201077376975	3.88855057426646	0.0540320747333016	0.33770277834518
B	DCLRE1C	0.739365503012636	7.99227647936507	3.872373660828	0.0541419320556465	0.33770277834518
B	MTCH1	-0.639566712744928	8.92267477280916	3.89783743257926	0.0542393521455934	0.33770277834518
B	CHST11	-0.755684755969659	9.94794090093914	3.89827727009241	0.0544971439667373	0.338385798815203
B	DDIT4	-0.877725915540934	9.54008324741815	3.88897932690179	0.0547173649937558	0.338832463443718
B	FTL	-0.856036629292943	8.91724470536098	3.87502500485358	0.0549520674260706	0.339020949958085
B	MAP2K2	-0.674101664583774	8.29463784279708	3.86033535809845	0.0550445393586212	0.339020949958085
B	SEC14L1	-0.682528926245451	7.59802771154959	3.83057055820852	0.0555598434489685	0.341189094878966
B	CSNK1D	-0.669874895600452	8.69298739673466	3.84502329056417	0.0557404451032505	0.341189094878966
B	ZBP1	0.773293065034248	8.7061772621216	3.82945519508637	0.0558445170611524	0.341189094878966
B	HNRNPU	0.736560328539345	9.15290291384106	3.82553547316517	0.0562533457890619	0.342408463966048
B	IGHA1	-0.835761737865919	10.4210664176525	3.83841223106789	0.0563437997598399	0.342408463966048
B	NCOR1	0.640719323587777	9.34401620234116	3.80365483174183	0.0570647704317486	0.345870027683145
B	SENP6	0.597364120097591	9.29591602316523	3.76751496745692	0.0582008206667094	0.351822421226008
B	SPPL2A	0.667360932470126	8.44078838115011	3.73996535444005	0.0585407264253908	0.351990945518532
B	CHD2	0.683192914254965	10.5707594501648	3.76673195362324	0.0585745801799187	0.351990945518532
B	IRAK4	0.61335626191435	8.37229157365091	3.73468393611767	0.0586908316160003	0.351990945518532
B	CD69	-0.853581331576097	9.4017026456577	3.7301589897743	0.0596611229448609	0.355637925240469
B	ZBTB1	0.667449469452131	9.24481124581076	3.7163092077745	0.0598247756794226	0.355637925240469
B	RALGAPB	0.666145994449851	8.38974167215656	3.69838673948532	0.0598812994992401	0.355637925240469
B	NCAPH2	-0.697892688536131	8.15840715253043	3.70339864968588	0.0599685348497665	0.355637925240469
B	VCPIP1	0.71415778873779	8.17276765239931	3.6868976181205	0.0601281390552063	0.355637925240469
B	HSPA8	0.762780961031693	8.86886162849772	3.69174902672772	0.0603856089783414	0.355637925240469
B	LITAF	-0.645210809034294	8.83887588644498	3.70180041860376	0.0603884091874407	0.355637925240469
B	RBM5	0.651729254483918	9.08596753508748	3.67844314871958	0.0610078344824889	0.358362215404851
B	PHF12	0.6349408685927	8.74812862752333	3.62977940521438	0.0624713503417113	0.36601803982259
B	CYTH2	-0.662608885236079	7.62556169831426	3.61171410640093	0.0627855904040803	0.366503787251485
B	PDE4D	0.579733645757408	8.74725202732321	3.61883689483086	0.062875047966119	0.366503787251485
B	TSC22D3	-0.976183155862684	11.6833534730252	3.62747668839695	0.0632801418153675	0.367926524295457
B	MIS18BP1	0.726585419080787	8.53352319868538	3.59691130895938	0.0634532079123098	0.367996396141187
B	TGFB1	-0.678742315780831	7.7247746968466	3.58205729114825	0.0638938632891251	0.36885077985826
B	TMEM165	0.578326660284579	7.93688206179041	3.57562045095375	0.0639233736647139	0.36885077985826
B	MGAT5	0.621109547437431	9.99881872319358	3.58929978938052	0.0645087735484546	0.370183371837036
B	DDX56	0.614329908475519	8.14345760866316	3.55915580851297	0.0646112707972248	0.370183371837036
B	HNRNPUL1	-0.651485385859935	8.4527110950162	3.57368874352887	0.0646403349509747	0.370183371837036
B	PARP15	0.635928760160604	10.4797097638938	3.57171901813105	0.0652287468938857	0.372619216631322
B	DYM	0.595486539674525	8.6984301101027	3.53848586715823	0.0657258901591129	0.373285038657632
B	NISCH	-0.658140408510182	8.50792956784901	3.54278069727935	0.0658116194304514	0.373285038657632
B	ANKHD1	0.640308974005393	9.68695280256176	3.54639415630785	0.0659673142474507	0.373285038657632
B	PRKD3	0.626552420892336	8.58692953377376	3.52466003598023	0.0661530723742193	0.373285038657632
B	MAP4K4	0.61535959078142	9.19118588410636	3.53496234667355	0.0661621184491645	0.373285038657632
B	PIM2	-0.614213468283964	8.96939056684829	3.52542759599602	0.0666602220109708	0.373763508148703
B	CDKAL1	0.649237399101672	8.80117240941929	3.50744451447151	0.0669333024517974	0.373763508148703
B	DDX5	0.715325496872669	11.3280099523471	3.52382258748021	0.0670345047424234	0.373763508148703
B	NPEPL1	-0.747605986547627	7.75879281671132	3.49414596309812	0.0671764633257029	0.373763508148703
B	ZEB2	0.630478465982759	9.26855800974282	3.50661096193923	0.0672600372029613	0.373763508148703
B	ZNF276	-0.599527237966051	8.44803275405923	3.50001126818522	0.0673526600126118	0.373763508148703
B	ACTG1	0.682700000239179	9.08491912736715	3.49989695793636	0.0673919323226546	0.373763508148703
B	KMT2B	0.636454019199664	8.80039122456662	3.45460058808405	0.0689589549893566	0.380845442260132
B	HNRNPC	-0.647747589541547	8.24957198829232	3.45386101524162	0.0690021939149649	0.380845442260132
B	PLEKHM2	-0.616715666709108	7.94535764919129	3.43964315560141	0.0693658334275122	0.381929950317748
B	ANKZF1	-0.768560611375576	8.9763912410669	3.44776894736082	0.0696633168512477	0.382645862993031
B	TMEM243	-0.641220790347064	8.66752118007253	3.41483846255491	0.0707852557161917	0.385400678056979
B	OTUB1	-0.649220558517855	7.81196469009958	3.40168001961513	0.0707911847958154	0.385400678056979
B	DIS3L2	-0.60963370856155	8.0662104459046	3.40548881518155	0.0707916312253463	0.385400678056979
B	SNU13	-0.574593413703147	8.54029911091815	3.41120345788542	0.070845763630684	0.385400678056979
B	VPS45	0.629468448752677	8.58889964823628	3.3950578446954	0.0711747406017448	0.385400678056979
B	TRANK1	0.679926087447867	8.16230268314764	3.38443954682186	0.0713202170780531	0.385400678056979
B	RARA	-0.780389259051784	8.54826181203606	3.39290248529017	0.0716352096526938	0.385400678056979
B	URI1	-0.660113751993633	7.92296491212079	3.38210606706896	0.0716601260472287	0.385400678056979
B	AP1B1	-0.596024397227338	8.89263426046749	3.39490504299769	0.0716875481718552	0.385400678056979
B	PPP4R3B	0.587087569407904	8.77698991653196	3.37852510771122	0.0719896789327663	0.385400678056979
B	PRR12	-0.551591769488213	8.25015247722881	3.37764936122277	0.0720201704727921	0.385400678056979
B	CHCHD7	0.566707348589451	8.03409501127746	3.34651921381252	0.0728389196211686	0.387802387653395
B	WSB1	0.634499300373657	9.72701356356015	3.36777751290587	0.0729294989594023	0.387802387653395
B	KRIT1	0.577293466039627	8.56909804608842	3.35107993520508	0.0729781298428707	0.387802387653395
B	TTC17	0.556900412798824	8.98176006316084	3.33502649841627	0.0739351588573529	0.39138174030748
B	ZNF75A	0.628006802584364	8.36522062811481	3.32303103056139	0.0739942721281537	0.39138174030748
B	LIX1L	0.61764991711498	7.9741550950802	3.31267996236157	0.0742161461043211	0.391406556707066
B	ZNF397	0.643009372504435	8.14019004057574	3.30860616076223	0.074467262312863	0.391406556707066
B	MAPKAPK2	-0.655937944904066	8.59093697470788	3.32283566007931	0.0745329702754827	0.391406556707066
B	CRYBG1	0.675089477393113	8.72182341260708	3.31129822064901	0.0747171065958165	0.391406556707066
B	EIF4E2	-0.618428978810906	7.66778531654497	3.30133024925307	0.0748554333833645	0.391406556707066
B	R3HDM4	-0.591982621654809	8.88160810025311	3.30844505116378	0.0752734873474108	0.392693878056698
B	TAP2	0.600048528350455	9.66287838717436	3.28171987952179	0.07654588930007	0.393631459589975
B	PATZ1	-0.631248132499077	7.87233562433276	3.26306499272342	0.0766405158777228	0.393631459589975
B	RAPGEF1	0.55565824416906	9.68162283880113	3.27749933068473	0.076744019714769	0.393631459589975
B	SELL	0.715249608739041	10.316100223239	3.27910506047996	0.0768224407574864	0.393631459589975
B	CYBB	0.552871807154249	10.0011691800862	3.27649920234246	0.0768851838020854	0.393631459589975
B	IL16	0.618071880971338	10.4443703027645	3.2699821536537	0.0772460255620269	0.393631459589975
B	MTHFR	0.647280494967786	7.95764954733252	3.24193500081592	0.0772711531849267	0.393631459589975
B	KDM6B	-0.76188286245533	8.2788517532282	3.24875808320849	0.0775442276146868	0.393631459589975
B	CHST15	0.574743093717867	8.06181175801883	3.23691003216138	0.0775630511460368	0.393631459589975
B	PWWP3A	0.619261294048175	8.17151261571229	3.23778599694122	0.0775720976659263	0.393631459589975
B	FAM122B	-0.618597264155186	8.23967014292165	3.24545306029368	0.0776520555963462	0.393631459589975
B	PSEN1	0.594988483178957	8.19718400840145	3.23416451873003	0.0777549601724852	0.393631459589975
B	NUMA1	0.632868903385563	9.48022737671908	3.24878605918098	0.0779024648123971	0.393631459589975
B	WDR55	-0.647036188903085	7.61409580208413	3.22941589782066	0.0779768285613246	0.393631459589975
B	STK17A	0.622911400969115	10.0897507481252	3.25054444782326	0.078037221529216	0.393631459589975
B	APOL6	0.796556480174045	8.36832375067785	3.21345267130469	0.0787282735841153	0.395583094343118
B	PNRC2	0.677580127549273	8.56120171608648	3.21621124052634	0.0787703754600082	0.395583094343118
B	CPSF1	-0.67061731404145	7.6802131750234	3.18801514413054	0.079898568839846	0.400368924997912
B	LIMD2	-0.635761071268327	10.624902329778	3.20384025974613	0.0802436688126399	0.4012183440632
B	EIF2AK2	0.826593952140277	9.14838070513606	3.18452480011282	0.0805710673880795	0.401975740134851
B	CREM	-0.847722832975515	7.9245801417179	3.16582635204402	0.0811230481498792	0.403167813599579
B	SPG11	0.561202622330939	9.04764372894693	3.17210387556358	0.0811628858887555	0.403167813599579
B	GEMIN7	0.590770853543278	8.10779698786984	3.15384005331907	0.0813840497511141	0.403389487378082
B	WDR43	0.566659514636834	8.30527130867105	3.14472340509299	0.0819371517973999	0.404639614280094
B	NUP85	0.642424827978435	7.97829050407523	3.13926917920967	0.0819904338781985	0.404639614280094
B	DDX17	0.60310272960811	10.26133500343	3.12742573110946	0.0837384683319202	0.411197460887564
B	IFI16	0.612427297598516	10.3696723230919	3.12595302902353	0.083826975822715	0.411197460887564
B	TRIO	0.69108479766657	9.02769924479497	3.11370413546511	0.0838706224218256	0.411197460887564
B	KCNIP2	-0.699001538445947	7.81501783468493	3.10225146294891	0.0840390434286618	0.411197460887564
B	NPHP3	-0.600184657465572	7.86232770674308	3.09334965681345	0.084485146133108	0.412496920756734
B	TUT7	0.568756109162871	10.0486403230192	3.10435986206336	0.0848092278102258	0.413196344448541
B	PGGHG	-0.608323508455464	9.30844851496976	3.09584388888145	0.0851422474200371	0.413936245435712
B	CDC42SE1	-0.617664468396265	9.66172225147893	3.07696380341396	0.0861660375541569	0.416362317037638
B	IER2	-0.650407575200983	9.4939196597858	3.0737907570032	0.0862858356538176	0.416362317037638
B	HERC2	0.574210014968496	8.069960179568	3.05176054756212	0.0863185690484955	0.416362317037638
B	POLR2A	-0.592178184306435	8.75515109413238	3.0661311355239	0.0863701261601053	0.416362317037638
B	MAN2A1	0.581796900279881	8.40149245876067	3.03862594795601	0.0871821781491202	0.418646001602277
B	DPP7	-0.603499675242286	9.09706380177471	3.05266759831992	0.0872102830471264	0.418646001602277
B	LPP	0.631449906255462	8.03188030837871	3.00658501590367	0.0885810900161333	0.424037361204726
B	TRAC	0.618003069039187	8.48561961671745	3.00969380347057	0.0887045333286035	0.424037361204726
B	MT-CO3	-1.11068156363794	12.2757289035502	3.02413439622729	0.088910722549781	0.424135701516179
B	DOCK2	0.555724922995856	10.3531770271706	3.01643250923639	0.089259782490436	0.424913756230513
B	ZBTB20	0.58074802882654	8.34223576667893	2.98881989306134	0.0897019428810004	0.426130851316187
B	EZR	-0.708301829741375	10.9774592852176	2.99639932592316	0.0903552904828638	0.428344063803618
B	FAM30A	0.584656095537862	9.83683297959475	2.98295617068327	0.090877116969311	0.429925905331005
B	DTX3L	0.708056884055971	8.53259594474227	2.95706929987477	0.0914656131721685	0.4308608746206
B	ABTB1	-0.693469816491615	7.89501265707465	2.95670471173055	0.0914891986121026	0.4308608746206
B	TCIRG1	-0.607071982991752	9.71344058049275	2.97017574053011	0.0916404311009241	0.4308608746206
B	SHOC2	0.583767562875392	8.74924909784786	2.92332050787283	0.0934816869450192	0.438615307329299
B	MT-CYB	-0.852936627473779	10.6144342339417	2.92982720992934	0.0938913745489346	0.438840972577874
B	USP32	0.593866850687003	8.62604607768231	2.91064089124085	0.0940849087877137	0.438840972577874
B	SRSF3	0.542372780423948	8.60962411704836	2.91037699601575	0.0941059416031328	0.438840972577874
B	MSL1	0.624860591903304	8.8029792512057	2.90352176253763	0.094591172439284	0.439864156269936
B	MAP3K1	0.559661738896813	9.55852078344543	2.90977303005678	0.0947103566235486	0.439864156269936
B	NSFL1C	-0.584795828099708	7.79113030547063	2.87623447406067	0.0958116784412723	0.444076440645654
B	DPP9	-0.605530029524665	8.08104041453799	2.87108396762349	0.0962848562528022	0.445284858113107
B	BHLHE40	0.591899212427941	8.43317927219053	2.86381163363172	0.0965637073350513	0.445284858113107
B	GNB1	-0.576617935915639	7.9812538618882	2.86329035278838	0.0966570195291471	0.445284858113107
B	ELAC2	0.526175673128328	8.21243009502814	2.85623119707521	0.0968691023099514	0.445363981445149
B	ERICH1	-0.546671242135652	8.94110768822159	2.86184185456538	0.0973286560573446	0.446578271267133
B	PHYKPL	-0.590608441885155	8.72556783186238	2.84175425950353	0.098375476974469	0.449517162863125
B	PUM1	-0.522170119563724	8.39813792895817	2.83621161562853	0.0984747625081932	0.449517162863125
B	AKAP13	0.504946964374701	9.61790154977492	2.84199619366689	0.0985593429297267	0.449517162863125
B	ATP6V0E1	0.647924429557385	8.07291192322289	2.81877840178992	0.0989074899296325	0.450206403364961
B	CERT1	0.554927447146799	8.9631756407466	2.82372507906621	0.0992526045096756	0.450879127842164
B	PDXK	-0.638760137157851	8.00199348500643	2.81053628625052	0.0997231851090309	0.452118011853444
B	FAM172A	0.529973511723801	8.4810693701201	2.77326144398398	0.101905755176821	0.458533444738993
B	THADA	0.584286509094912	8.72091122351319	2.77566108126149	0.101912361318556	0.458533444738993
B	TMED4	-0.492401481208731	8.49005850176195	2.77480970550898	0.102148753630631	0.458533444738993
B	MKLN1	0.589788122056145	8.75176369390208	2.77071453881769	0.102231214780799	0.458533444738993
B	PLEKHO1	0.568465399739547	9.94203924806427	2.77669666674297	0.102497703039373	0.458533444738993
B	TFRC	0.513952007759613	8.6397371315928	2.76382490084095	0.102596272057978	0.458533444738993
B	RPRD1A	-0.62484987862287	8.21447299585554	2.76352334033826	0.1026928600539	0.458533444738993
B	EIF1	-0.694052973772602	8.08532600025391	2.76114911228381	0.102743598996221	0.458533444738993
B	ZCCHC7	0.570937206854365	9.24143301664366	2.75991780035943	0.103213489942917	0.459732601402661
B	BUB3	0.574939908655321	8.07433356882922	2.74169905924338	0.103547968119488	0.460325111192664
B	SPG21	0.613173944363638	9.07541931911981	2.74125034995753	0.104239636937007	0.46250013670109
B	GTF2E2	0.512260944045758	8.35405437057831	2.7280590888681	0.104585785739964	0.463136667472514
B	PABPC1L	-0.558714493588742	9.03580151670693	2.73385001594798	0.104942816212064	0.46323603035164
B	FOXP1	-0.517558124306516	9.77370474873967	2.7342082004117	0.10514635561838	0.46323603035164
B	AP1G1	0.557964360410464	8.1955070213075	2.71596652481772	0.105216411270241	0.46323603035164
B	GTF2I	0.53482017598478	8.67612150472407	2.71228139653204	0.105788426693722	0.464858759606066
B	LASP1	-0.586199927438455	8.26224719014239	2.70839633634007	0.106114558189526	0.465153731506753
B	TBC1D15	0.557339833147965	8.15429480453943	2.69891163436171	0.106262690523643	0.465153731506753
B	GGNBP2	-0.565680360671994	9.69957797767538	2.70901910722568	0.106706021962889	0.465467428234031
B	VASP	0.502376925684663	9.41239769724596	2.70383727519276	0.106791580702364	0.465467428234031
B	MTA1	-0.540877385941024	8.62420892675297	2.69692516444356	0.107037186145848	0.465467428234031
B	RALGPS2	0.534757010265546	10.5946658727827	2.70305961454416	0.107149176039869	0.465467428234031
B	DR1	0.567733287593701	8.25789648723217	2.67787827746247	0.107665033569666	0.466820876103769
B	ZNF224	0.661375718184437	8.00541578983497	2.66952820002426	0.108029439552586	0.467197662812921
B	FBXL3	0.653826711889255	8.66396751134501	2.673180655231	0.108218709245812	0.467197662812921
B	PTOV1	-0.569957649273817	8.1249687366251	2.67118047595581	0.108365322227942	0.467197662812921
B	WDR37	0.490600041681879	8.383394681181	2.65222245428608	0.109439089556567	0.469128863891198
B	ZDHHC17	0.606818892653252	8.21477160261982	2.63661241155368	0.110308128298556	0.469128863891198
B	SELENOH	0.52537963369782	9.33144051088055	2.64712588466996	0.110388953918099	0.469128863891198
B	ARHGAP9	-0.561725300412717	9.7800618603456	2.64975639251914	0.110518379689688	0.469128863891198
B	DCTD	0.499016906282609	8.35611271644972	2.63514691179894	0.110534602102293	0.469128863891198
B	CCDC50	0.531514686855919	9.94560067309056	2.64555134373542	0.110734924050324	0.469128863891198
B	KAT6A	0.614105354747213	8.90627690612881	2.62645405925989	0.111459763253439	0.469128863891198
B	GLS	0.576588309189756	8.65400841179471	2.62267108845559	0.111545660130708	0.469128863891198
B	NABP1	0.525476686451834	8.99499489207586	2.62589072962999	0.11159101591664	0.469128863891198
B	RASSF2	0.533429173364593	9.58727329170425	2.6300198363175	0.111632887111934	0.469128863891198
B	MDM4	0.53665972817892	11.0649037924853	2.63199160304701	0.111766704992748	0.469128863891198
B	SMARCC1	0.599832888880381	8.65866590448003	2.61103638992342	0.112319121657629	0.469128863891198
B	DMXL1	0.514627559182295	8.67119672997332	2.61114815136799	0.112351644417592	0.469128863891198
B	USP4	-0.513634814596166	8.47429004287433	2.61082453314419	0.112555737488987	0.469128863891198
B	SMC6	0.533988157768512	8.63674068712989	2.60432456695795	0.112778665753051	0.469128863891198
B	BIN1	0.497217347493123	8.87311634613981	2.60559206247383	0.112874937644699	0.469128863891198
B	PLD4	0.636947604738151	8.25368799615047	2.59461718899022	0.113129589406252	0.469128863891198
B	HERC3	0.534370161930585	9.04854345872237	2.59830566847555	0.11346945909282	0.469128863891198
B	MDFIC	0.519240757891017	8.51401052753661	2.59287279678304	0.113470872450011	0.469128863891198
B	VPS36	0.533731614380165	8.67819561235754	2.59130539117218	0.113688378202382	0.469128863891198
B	SH2B3	-0.665952793851611	8.4678806054023	2.59334059545658	0.113752558995863	0.469128863891198
B	DUSP22	-0.625381180022552	9.38422650613556	2.59950226996898	0.113779782890017	0.469128863891198
B	TAOK1	0.510126182570679	8.71673109976278	2.58779771364586	0.113961795627518	0.469128863891198
B	CD37	-0.590654080434155	11.8732610683946	2.59910585125848	0.113961896650982	0.469128863891198
B	RBM15	0.527279453407259	8.83664953081393	2.58750093814257	0.114063549572103	0.469128863891198
B	ATG4B	0.571064322139076	8.36878464924753	2.58098960228995	0.114159690435035	0.469128863891198
B	GGA1	-0.632445016580381	8.31125735247723	2.57850552460509	0.114666606686818	0.469128863891198
B	RAB5C	-0.573165712345671	8.10294204349788	2.57603918630612	0.114698061433289	0.469128863891198
B	LYN	0.489715136327337	9.62630526031647	2.58382022676768	0.114767192523054	0.469128863891198
B	AP3B1	0.562376071900389	9.01764666246181	2.57296490102839	0.115170068835948	0.469935013018108
B	CCDC84	-0.618079614996706	7.93760297116146	2.55985782244502	0.115708821767218	0.471291725023339
B	TRAPPC10	-0.505999100126695	8.42820071961976	2.55939220886691	0.116033472154112	0.471375356255876
B	IGKC	0.86550467066255	12.3465797013547	2.56722789353069	0.116141936793023	0.471375356255876
B	FBXO44	-0.619467168507389	7.86950935663084	2.5447514643574	0.116722818792342	0.472284633760337
B	LENG8	0.58346147041263	11.677022401426	2.55813561421124	0.116779351454963	0.472284633760337
B	BTAF1	0.498958612002933	9.07403490796625	2.54328787955624	0.117290472340391	0.4727328239276
B	ITGB2	0.55273511755752	8.47899793966561	2.53694746583193	0.117303943617921	0.4727328239276
B	CRLF3	-0.49145207603392	8.25826606712503	2.53163251891058	0.117860264606038	0.474138564480277
B	USP45	0.533500143958497	7.94503610291572	2.51931800355446	0.11822803241116	0.47478216882162
B	CARMIL1	-0.759758781765749	8.30723807776273	2.52350872893725	0.118545567105788	0.475222141818815
B	CCDC159	-0.611160919231615	7.65552643647474	2.51353030228511	0.118789878437173	0.475249610338063
B	ELF1	-0.550014796926067	9.04824244739651	2.52263750073988	0.118968392609791	0.475249610338063
B	SLC25A42	-0.599172649142971	7.38995454791578	2.48756860874883	0.120524108479939	0.47973007137747
B	ACTR1B	-0.499450330771954	8.099404443333	2.49106410890256	0.120677367456947	0.47973007137747
B	DEDD	-0.561999156145558	7.54906676720871	2.48590661934361	0.120719821024965	0.47973007137747
B	BTBD7	0.525163099999247	8.32091662728628	2.48253863004716	0.121110706274492	0.480198454259025
B	IER5	0.51920208167542	9.31126696594905	2.48273310803925	0.121767157528422	0.480198454259025
B	PPM1B	0.544982895269878	8.52533709701812	2.47454896741081	0.121835528178443	0.480198454259025
B	KIAA2026	0.631444515900404	8.87998206168674	2.47479078829349	0.122039638194653	0.480198454259025
B	CAPN7	-0.482016642220983	8.10259728729113	2.47034244540888	0.122186081295395	0.480198454259025
B	GRINA	-0.4918013429519	8.17685431847173	2.4676765799327	0.122439677028044	0.480198454259025
B	MBTPS1	0.478982697479684	8.5664434135667	2.46435762035902	0.122642012808223	0.480198454259025
B	RUBCNL	-0.605318538474813	9.11400745175632	2.47141272177224	0.122722007427845	0.480198454259025
B	RNF7	0.596826850305066	8.0854204466183	2.45656438625969	0.122860770705371	0.480198454259025
B	MAP4K2	-0.496224579280635	8.74014490088304	2.46576453391525	0.122939210390166	0.480198454259025
B	PARP14	0.719024449712511	10.2160698450083	2.45981811926538	0.12375345916117	0.482554017377602
B	NCSTN	0.512490426026258	8.34240949223536	2.43790134108452	0.124450558658292	0.483216522477338
B	AKAP9	0.502270544161217	9.21270905462212	2.44571131335626	0.124459104662425	0.483216522477338
B	ATP8A1	0.477076287378644	8.96504042999686	2.44123541245153	0.124655028321053	0.483216522477338
B	IFRD1	-0.571297489488243	7.93235405617057	2.43224884741022	0.124947431711089	0.483216522477338
B	PLXNB2	-0.633029415977047	7.94015727348563	2.43206355314004	0.124980728570725	0.483216522477338
B	RASSF1	0.554904999511294	8.60834975846987	2.42882870614852	0.125311255711085	0.483479604571061
B	BDP1	0.529498190805404	8.57386250537663	2.42650756623691	0.125471949895247	0.483479604571061
B	PLEKHF2	0.653683255743323	9.55280009162542	2.42760258558261	0.12596777683137	0.484573013568485
B	SRSF5	-0.501095859965999	9.34060600752527	2.42564776694255	0.126222926070646	0.484604889308843
B	SND1	0.468477585946237	8.5674026722392	2.4111900494533	0.126664878513892	0.484604889308843
B	DIDO1	0.493175916642125	9.44261230840101	2.41773819792241	0.126703789628894	0.484604889308843
B	SYVN1	-0.561269397146036	8.77956445952848	2.4137496360471	0.126905482569129	0.484604889308843
B	MBD6	-0.509350126244399	8.08629734695382	2.40616811664905	0.127036467700655	0.484604889308843
B	VPS4A	0.542189721836312	8.33607546235733	2.39174571828022	0.127975533711959	0.486744606005773
B	RASSF3	0.517035574112425	8.23174442551275	2.38766358798469	0.128234378222496	0.486744606005773
B	RAP1A	0.446177500464248	8.55402130846747	2.39088164238203	0.12823643449255	0.486744606005773
B	TRRAP	0.467381655202794	8.96208058933463	2.38547471146631	0.128937530794523	0.486843636993874
B	SHISAL2A	-0.643570517334907	7.72820028261163	2.37441954911193	0.129314062165511	0.486843636993874
B	LUC7L3	-0.561650644145175	10.3101316217297	2.38743632093082	0.129351369731883	0.486843636993874
B	C19orf25	-0.583464963105155	8.10641779908797	2.37562651089221	0.1294509335716	0.486843636993874
B	NEMF	0.498816425910118	9.35752376335846	2.38157082958327	0.129464905131671	0.486843636993874
B	VHL	-0.45780813443718	8.92163463801268	2.38049528322641	0.129540888968173	0.486843636993874
B	ST3GAL5	0.558334167985976	8.3750846190555	2.36330182914705	0.130241252862225	0.488131443586102
B	C9orf72	0.553102880519446	8.13448916826939	2.35987522179684	0.130357918504028	0.488131443586102
B	PARVG	-0.504190054739434	9.93377123341798	2.37200373139598	0.130524425396546	0.488131443586102
B	RASGRP3	0.517436414931759	8.74364003085029	2.35128393187165	0.131481235755565	0.4903662078073
B	ADD3	-0.527861505782153	8.256825632735	2.35041843150238	0.13155161117744	0.4903662078073
B	MAST3	0.498048012533576	8.76910663037452	2.34491087788746	0.132014811934738	0.4903662078073
B	PDCD4	0.514472085398114	10.3292073822398	2.35003153707077	0.132274756847982	0.4903662078073
B	LRPPRC	0.503108645158956	8.81402341250602	2.34148965299841	0.132320158716855	0.4903662078073
B	ASCC3	0.504891908644254	8.28126105491663	2.33443146458735	0.132513100254582	0.4903662078073
B	KYNU	0.509018670670169	8.98126296062954	2.3365912489303	0.132830453053685	0.4903662078073
B	USP25	0.530425341738467	9.29990224263775	2.33500730434399	0.133145657724019	0.4903662078073
B	STXBP2	-0.469416587614415	8.54215351523345	2.3296989509305	0.133385306668854	0.4903662078073
B	RHOQ	0.63128108908274	8.67721253760732	2.32588072155665	0.133441778121697	0.4903662078073
B	RGS19	-0.51430610558757	8.4558410881519	2.32655743120064	0.133589987476168	0.4903662078073
B	FBXO7	0.499772058765349	8.691416288707	2.32349741639674	0.133697219896695	0.4903662078073
B	INPP5B	0.483527945503684	9.09179922456638	2.31950038572058	0.134301585378395	0.491793465688512
B	ADAM17	0.520226126815788	8.39957907856631	2.31028958230215	0.134565037444186	0.491969776895943
B	RAC2	-0.571285744938924	10.0718152970053	2.31682277574202	0.13499382644213	0.492439719444381
B	LPAR5	0.495936988602394	8.15994603668062	2.3016999890214	0.135124596976642	0.492439719444381
B	BASP1	0.565113256144755	8.90658996104884	2.3044155795741	0.135395513421489	0.492641318739015
B	SNX25	0.499735710637157	8.15660522194343	2.29073619926623	0.136035896690442	0.492713886174925
B	MTO1	0.485170003522509	8.74053672512342	2.29377760280493	0.136192615166663	0.492713886174925
B	STAT5B	0.526416543384833	8.06065001750967	2.28760105047816	0.136236396252145	0.492713886174925
B	SMIM7	-0.554014720860596	7.96907181046653	2.28574989134336	0.136663232744719	0.492713886174925
B	SFI1	-0.495634751624442	8.51047237304537	2.28967391870831	0.136680996453107	0.492713886174925
B	PLEKHA2	-0.484547882715753	8.84741820796451	2.29166641014717	0.136709235813962	0.492713886174925
B	AKAP17A	-0.485708332613884	9.34193380910961	2.27943444850323	0.137940814948529	0.496369704184866
B	ATXN2L	0.483191660579263	8.51098147035061	2.26683122229603	0.13830099106207	0.496868929209516
B	P2RY10	0.609967640720267	9.09197074772833	2.26612224455378	0.138722014338281	0.496868929209516
B	SNX6	0.488779511341416	8.19957987577888	2.25927262400491	0.138731893582351	0.496868929209516
B	SRGN	-0.634452141306011	8.92057239052679	2.26408271729435	0.13908875862151	0.49736747018803
B	GTPBP2	0.539847125477311	8.19820179556486	2.24958563392967	0.139547049342381	0.497900211556624
B	NUP188	0.494317368510213	8.30837769038725	2.24907590876612	0.139673538559211	0.497900211556624
B	NFX1	0.436954357729085	9.23248599994523	2.25103347091096	0.140149443038976	0.498818500535921
B	MSL2	0.590478741946166	8.76577743704757	2.23580746302894	0.141113502510734	0.500932967966949
B	STUB1	-0.526083122951292	7.85942602616528	2.23205253942931	0.141181983094405	0.500932967966949
B	SP140	0.501575454530148	10.8460345880983	2.22811020099598	0.142540510197623	0.504714341220223
B	DOCK8	0.476488034613531	9.40450204297329	2.22271781084094	0.142689481150225	0.504714341220223
B	CPSF6	-0.557367504762096	8.04231924946104	2.20966046854661	0.143266552514712	0.505086640485094
B	TRIM56	0.548651241352018	8.62786848883069	2.20411257705345	0.143820911550465	0.505086640485094
B	CPNE5	0.542766429092005	8.57904137348167	2.20282013640072	0.143908423614235	0.505086640485094
B	AMPD3	0.474873839697366	8.6963539877192	2.20367348143034	0.14393712098379	0.505086640485094
B	TBC1D22A	-0.494684095571175	8.5630424556843	2.20406168340107	0.144109901268938	0.505086640485094
B	PHF11	0.445836657683513	8.47484965961104	2.19365623822144	0.144686594469397	0.505086640485094
B	ZC3H18	-0.510827262894938	7.81392225917306	2.19094528557078	0.1447783365182	0.505086640485094
B	FAM3C	0.553321914193166	8.97232712282429	2.19581509880139	0.14480194317073	0.505086640485094
B	PIP4K2A	0.539253464880353	8.23796309479945	2.18786632659061	0.145003609103628	0.505086640485094
B	TENT4A	-0.567904752405257	8.56312836584247	2.19414750504889	0.145005179937952	0.505086640485094
B	SH3BGRL	-0.453166284740948	8.74154133663437	2.18296424971303	0.146092908936426	0.508100908553628
B	UBE4A	0.529598669971743	8.17252598314068	2.17132615338109	0.146465438323695	0.50862238080493
B	IWS1	0.472108894221044	8.38285265281685	2.16749683180458	0.146975322663783	0.508954693104335
B	VOPP1	0.454383042326276	8.76332436278131	2.1701927246022	0.147006607198626	0.508954693104335
B	SRRT	-0.48431867826324	8.55006940577862	2.15963793642617	0.148116330233888	0.509860420615918
B	NLRC3	0.43541303342028	9.01675726151647	2.15695038540404	0.148398477888587	0.509860420615918
B	LPIN1	0.476432842912584	8.50389959267217	2.14890016927355	0.148768706432164	0.509860420615918
B	EIF4A2	0.609333791425176	9.46393519539961	2.15290116379639	0.148971663811226	0.509860420615918
B	MYO1G	0.489473709421774	9.73435415135458	2.15008239047267	0.1493676050076	0.509860420615918
B	IMMP2L	0.442458212414535	9.07880074552162	2.14567665974891	0.149475679599924	0.509860420615918
B	ADAM8	0.485887565497367	8.9233096669604	2.14442692447134	0.14947833309736	0.509860420615918
B	DRAP1	0.577318321079934	8.87160774273069	2.14264581667545	0.149581212325708	0.509860420615918
B	SYNRG	0.463776050607037	9.64276052449117	2.1466825529378	0.149653977820397	0.509860420615918
B	B2M	0.80180660932549	12.124086164903	2.14333105207348	0.150190062104415	0.509860420615918
B	DGKD	-0.45692088028142	9.08668690175144	2.1399487410049	0.150209799877425	0.509860420615918
B	SCAF4	0.562119187209546	8.13204850703969	2.12935061130148	0.150315365429515	0.509860420615918
B	ESYT2	0.459912431460164	8.28328406372162	2.13019027200902	0.15036760644496	0.509860420615918
B	FBXL17	0.495465835276658	8.29880345404958	2.12726879022441	0.150640532036573	0.509860420615918
B	RNF149	-0.53745852878316	8.63497842217086	2.13262687255359	0.150689809476503	0.509860420615918
B	DENND2D	-0.439457390533413	8.07822835661245	2.12544177433664	0.150961469618499	0.509860420615918
B	TUT4	0.48253322404087	9.25224174069054	2.12960214151147	0.151061490046817	0.509860420615918
B	PNISR	0.432878916997412	10.3438983309442	2.12515845690083	0.151841572057415	0.511737451550433
B	MIF	-0.652984844475705	7.54045422128742	2.10434320575575	0.152681028019001	0.51380876144833
B	TXLNA	0.468539689915364	8.17984255799304	2.09777017984681	0.153380077887108	0.514427387224169
B	MRNIP	-0.48817982642752	9.1555607642485	2.10444510597794	0.153592412106737	0.514427387224169
B	TUBA4A	0.536384740399356	8.38775266486176	2.09654842488331	0.153606867361886	0.514427387224169
B	ZFP36L2	-0.596437260471306	10.9366434171762	2.10543956641733	0.153765385327837	0.514427387224169
B	APBB3	-0.496795139749386	8.09037880168378	2.08937956464697	0.154434620815718	0.514584628219411
B	CYLD	0.436676410308552	8.88583916470308	2.08847081056673	0.1547738928258	0.514584628219411
B	ERO1A	0.459357021543801	8.10416234951571	2.0825879745153	0.154800384957036	0.514584628219411
B	RABGGTB	0.523089516399911	9.27860684122898	2.08918225155789	0.154916776483927	0.514584628219411
B	ARPC5L	0.49442321958916	8.19748084321143	2.08165179952327	0.154938391341337	0.514584628219411
B	TTLL5	0.474666953579201	8.25024018326166	2.07811901260751	0.155321557464241	0.515108503346575
B	FAM53B	-0.477442984256485	9.12347012297107	2.0757131959824	0.156362301113199	0.517808489918347
B	ZFC3H1	0.520772063945904	9.65614762288423	2.07005135831325	0.156953234889842	0.519013229700853
B	TTC7A	-0.468565882092213	8.78673579914101	2.06037775376726	0.157701023252641	0.520275283410683
B	RBBP6	0.459496882676552	8.23037897174109	2.05248806167118	0.157837316281489	0.520275283410683
B	GALNT10	0.462717997166838	8.8825228109055	2.0552468183152	0.158017963539175	0.520275283410683
B	STK10	-0.464774749948431	9.26450197305233	2.04938275751144	0.159005261780023	0.522048736782427
B	USP24	0.451382801928662	9.25636953439442	2.0456356807872	0.159201210330656	0.522048736782427
B	ANTXR2	0.487772021901032	8.80865964296318	2.03952995599831	0.159523552765546	0.522048736782427
B	TNFAIP8	0.473976962596347	9.13247850120553	2.0350451136835	0.160187613292928	0.522048736782427
B	PJA2	0.485748086615291	9.15892809683168	2.0348156160181	0.160222016817501	0.522048736782427
B	MRTFA	0.488679266818874	8.22910127249768	2.02655177573467	0.160431052976001	0.522048736782427
B	CIITA	0.507589980979587	11.6011670389237	2.03718097700557	0.160449075569365	0.522048736782427
B	UBE3C	0.452890123196778	8.50281209155803	2.026643450523	0.160617834557775	0.522048736782427
B	INTS8	0.503177319942535	8.30332943882166	2.02442651754253	0.160689194943885	0.522048736782427
B	MTDH	0.462784757869462	8.56179752377571	2.0248084412693	0.160841273827059	0.522048736782427
B	SLC4A7	0.542979488939428	8.47498024496176	2.01931996848144	0.161306561914648	0.522540781622082
B	ZFP62	0.581718771147818	8.09686398846677	2.01543033498672	0.161450237122621	0.522540781622082
B	WDR77	0.460376866127432	8.58311441608842	1.99762188905012	0.163643302665186	0.528889599137129
B	LBH	-0.490482834267198	8.13049206379626	1.99007593029255	0.164424763546474	0.529535210862594
B	RICTOR	0.453252448819639	8.11770274435918	1.98510149180506	0.164633633703475	0.529535210862594
B	TAF2	0.470923414866659	8.00592996960209	1.98096940861923	0.164997333564781	0.529535210862594
B	TP53INP1	-0.591716557850441	10.0705739131892	1.99102639350969	0.165120863751972	0.529535210862594
B	MAX	0.446828039646861	8.60576936410276	1.98330438054745	0.165154332849803	0.529535210862594
B	NOC3L	0.493743701681686	7.83191532908074	1.97787650445553	0.165233525315111	0.529535210862594
B	ARHGEF2	0.441054100468919	9.50371030268442	1.97924259937719	0.16611397205013	0.530787306720241
B	UBA6	0.471508097837871	8.75806257015022	1.97253071970851	0.16637968364847	0.530787306720241
B	INF2	-0.482491026938428	9.74754102053389	1.97806979103014	0.16641914288607	0.530787306720241
B	RAB8A	-0.472475536170443	8.70181471756183	1.97167799458439	0.166702951848774	0.530787306720241
B	CHD9	0.467541449876358	8.33380099160449	1.96563372644397	0.166812671422562	0.530787306720241
B	RBM33	0.444076250976642	10.3552360793831	1.97249747393068	0.167048766249485	0.530787306720241
B	SART3	-0.494852340507028	8.1491983388478	1.96322485626814	0.167250267325415	0.530787306720241
B	ADAR	0.515999408845906	9.78266208689085	1.96601918373263	0.167598634338753	0.531155172626978
B	RC3H1	0.441484627989214	8.29213222638297	1.95473077696779	0.167956053332781	0.531550667403607
B	HIST1H1D	-0.545756613471815	8.13815534994893	1.95261801773354	0.168389600328666	0.531897049124596
B	SERPINB9	0.438192963904069	8.96896678765381	1.95373004992898	0.168531056265299	0.531897049124596
B	DRAM2	0.48566188077434	9.76820696238151	1.95184260484184	0.169105688815633	0.532523821967915
B	IRF3	-0.490916884722715	9.29102769657212	1.9507586771621	0.169195752625254	0.532523821967915
B	MFSD1	0.466640249804286	7.94153105105994	1.93695858109239	0.169651016572291	0.53322224603533
B	MX2	0.638049645784343	8.45954292724018	1.93609255105271	0.170012892822815	0.533625632005675
B	LIG1	0.421889001848969	8.22434363157529	1.93271346572763	0.170291700059499	0.533767537223533
B	SGPP1	0.46209677670785	8.96958061902671	1.93415876900012	0.170630599992289	0.534097152030657
B	SNX13	0.454714899571696	8.39597068794665	1.92593029251232	0.171130174786936	0.534928111338097
B	PRKCE	-0.499004637025286	8.04801746981584	1.92142405330243	0.17169702618493	0.535966809880555
B	CD79B	0.478580771649505	10.2985542108133	1.91744874416111	0.172956785453695	0.539162694081436
B	CHMP6	0.523360878046173	7.95509367138673	1.90228680258325	0.173448794357098	0.539763988610925
B	TIMM10B	-0.44678160969152	8.22560508365629	1.90359902438454	0.173766438134683	0.539763988610925
B	LILRB1	-0.502748610981754	7.87393924872544	1.89888380923196	0.174065589619736	0.539763988610925
B	APOBEC3F	0.521832380358471	8.15782163829938	1.8969685966479	0.174150306788764	0.539763988610925
B	DYRK2	0.483835418145662	8.11597536473648	1.89521408552975	0.174330776190312	0.539763988610925
B	EPC1	-0.394506351933381	8.91659655815734	1.89241394529071	0.175409808936445	0.542195491470233
B	TRIM22	0.463281873632925	11.1946030718312	1.89420387956073	0.175590662445502	0.542195491470233
B	SWAP70	0.421024417447817	10.0295514966413	1.88371556625313	0.176661144055581	0.543268714650351
B	ARSA	-0.499345133867909	8.15839241068016	1.87739112048304	0.176661166031963	0.543268714650351
B	VAV2	0.499841858994658	8.47258721795166	1.87304690902796	0.177056256739059	0.543268714650351
B	N4BP2L2	0.429073690906914	9.93066261776525	1.87821254620893	0.177257322011719	0.543268714650351
B	SDCCAG8	0.45134049041254	8.29480158754414	1.87003443412791	0.177296084929395	0.543268714650351
B	GNAI3	0.472837365725278	8.45650439202255	1.86781407594976	0.177647988830198	0.543268714650351
B	TNKS	-0.440220706309527	8.34579102578936	1.8687320116719	0.177758266414142	0.543268714650351
B	C2CD5	0.450374440217256	8.69784504125648	1.86586666352417	0.178048265424313	0.543268714650351
B	SCAF11	0.443550725423578	9.08478799177451	1.86565736261518	0.178326087668493	0.543268714650351
B	TRIP12	0.428901123726269	9.26974683825458	1.8664175950041	0.178344932398232	0.543268714650351
B	ITPKB	-0.472941156366894	9.36050073809136	1.86541845735624	0.17864637843112	0.543268714650351
B	ZNF638	0.456777479626619	8.72131842388218	1.85948203974371	0.178791279394776	0.543268714650351
B	ZMYM2	0.430104912188868	8.84247937376876	1.85008103419352	0.179963998273795	0.545966063663834
B	CMTM6	0.497286368570676	8.24004461666058	1.84329983840347	0.180315540720921	0.545966063663834
B	NOP56	-0.477088253230958	7.8324608105603	1.84290009612458	0.18039578908805	0.545966063663834
B	PRKDC	0.484655701515036	8.24889581809401	1.83994548677997	0.180715403735379	0.545995465275149
B	SOGA1	0.503834169328445	8.22587922333428	1.83837022972282	0.180883399218069	0.545995465275149
B	PARP12	0.449953537026298	9.08127428982236	1.83678979302298	0.181658409209827	0.546927113440124
B	BRD4	-0.402161554967682	9.29256353110334	1.83897352088505	0.181670756718186	0.546927113440124
B	TWF2	0.462479446529806	8.03417218946821	1.81910910267165	0.183046773985456	0.549976971847004
B	SEPTIN9	-0.450412488164317	9.69737423035099	1.82325726896757	0.183622752204885	0.549976971847004
B	SCPEP1	-0.465174608922133	8.33620295992082	1.816435668636	0.183836567670414	0.549976971847004
B	TLN1	-0.483016381320025	8.2397802597207	1.81554530981861	0.183881225024235	0.549976971847004
B	RHOT2	-0.460976964499831	8.29984566225803	1.8131561746796	0.184199707995029	0.549976971847004
B	POLR1D	-0.409291947293023	8.31401346041558	1.8128858310918	0.184226976620849	0.549976971847004
B	PHC3	0.436813546099438	9.06821123858599	1.81327796032982	0.184419210783295	0.549976971847004
B	EXOC3	0.410237445436919	8.65937905081104	1.80737785497674	0.18486459659989	0.549976971847004
B	TSPYL2	-0.479783870406589	8.24739156796605	1.80568316459919	0.185056087107354	0.549976971847004
B	HDAC7	0.424534117228632	8.84558590993358	1.80098447935363	0.185751489847167	0.549976971847004
B	EPB41	-0.472923720150877	8.46203241684267	1.80064838940212	0.185781809720523	0.549976971847004
B	FCRL3	0.501538451090896	9.36189042336597	1.80188987066754	0.185917877881269	0.549976971847004
B	ABCG1	0.478661496884351	7.97177789089938	1.79354493501755	0.186064469689094	0.549976971847004
B	SYNE2	0.435989767880441	9.01257239143965	1.79609302911325	0.186442066777492	0.549976971847004
B	GSK3B	0.439778668701239	8.16787994301919	1.79132665006483	0.18645409460086	0.549976971847004
B	DENND5B	0.463765708272188	8.06775016878518	1.78872067458692	0.18670276272937	0.549976971847004
B	IGFLR1	0.464669269461086	8.38604425997091	1.78578448318667	0.187259443200126	0.549976971847004
B	KLF2	-0.609882856198909	10.5923953954246	1.79015464837545	0.187676062102368	0.549976971847004
B	NCLN	-0.506069727686102	7.90954587654126	1.78205134643699	0.187706588801166	0.549976971847004
B	WWC3	-0.428059796679581	8.44088826251495	1.77760673065873	0.188561753212526	0.549976971847004
B	JAK1	0.414757804827345	9.39458791278617	1.77821946688608	0.188816538857885	0.549976971847004
B	CARMIL2	0.438816503535718	9.82257990999814	1.77480351823957	0.189387463558859	0.549976971847004
B	SLC17A9	-0.479943075318964	7.69439403728323	1.76703632821512	0.189399376992884	0.549976971847004
B	TTC3	0.458028852875255	9.21303396618816	1.77256745221411	0.189405994708747	0.549976971847004
B	ZC3HAV1	0.484656376197891	9.43934042831458	1.77113700957667	0.189688397237656	0.549976971847004
B	PPFIBP2	-0.548396843397873	8.43467661041545	1.76615493005775	0.189989838571352	0.549976971847004
B	TENT2	0.44875375847015	8.47116275498191	1.76348297310095	0.190051521267547	0.549976971847004
B	RAB4B	0.446023332520536	8.48227285369867	1.76180557133215	0.190269138900383	0.549976971847004
B	LSP1	0.400466437081009	10.6271748943092	1.7675988418751	0.190410671005305	0.549976971847004
B	RABEP1	0.396871494538971	9.16205051725038	1.75570756783251	0.191477837263157	0.549976971847004
B	UBXN4	0.397234322178456	8.68669555060402	1.75297341131382	0.191519971895803	0.549976971847004
B	RFX5	0.427085219660056	9.31166062980521	1.75577244848725	0.191539528568069	0.549976971847004
B	RESF1	0.437694869026612	10.5516740514373	1.75797682651844	0.191591175747896	0.549976971847004
B	PHF10	-0.484392710547795	8.65433262221018	1.7518753721176	0.191885638267797	0.549976971847004
B	TGFBR2	0.440997591609036	9.94223478426146	1.75188914646828	0.192247532307604	0.549976971847004
B	LTA4H	-0.443562976393299	8.03198017611154	1.74406559954983	0.192445298726529	0.549976971847004
B	OSBPL8	-0.429158076801637	8.05144122372309	1.74352734480566	0.192526501527711	0.549976971847004
B	MAT2A	-0.452275866918154	9.02747421794926	1.74723690058947	0.192646548040834	0.549976971847004
B	FAM107B	0.472403738736259	9.5987562369767	1.74690663798975	0.192757884761649	0.549976971847004
B	USP34	0.456276957538936	10.0497327778966	1.74707787927146	0.192871328100469	0.549976971847004
B	DIAPH1	0.406486981971249	8.46043005034321	1.74015678573219	0.19296895597472	0.549976971847004
B	CCDC82	0.43641496397479	8.09441931913479	1.73666422521513	0.193163077135888	0.549976971847004
B	EAF2	0.496411580950227	8.54789973712568	1.73816251266821	0.193253098551107	0.549976971847004
B	HCLS1	0.416114694527749	10.3072736769184	1.74416751405606	0.193285397241985	0.549976971847004
B	LRCH1	0.46262092880085	8.31101683808036	1.73486667433716	0.193514873245073	0.549976971847004
B	HELZ	0.457438474651743	8.30004915196463	1.73253120182632	0.193804954560494	0.550117169156185
B	SUN2	0.416602925466329	9.58564238380258	1.73084883316385	0.194783224390773	0.551741268884176
B	DVL3	-0.439929921502797	8.16719843036523	1.72572888803049	0.194860045509641	0.551741268884176
B	KPNA4	0.41223657987926	8.18586040244337	1.72020356966261	0.195315102820162	0.55234530933672
B	ITSN2	0.432793879669945	9.63451586094163	1.72338100063139	0.195746502900163	0.552850622123919
B	PHACTR1	0.453424816743627	8.74576020792206	1.71389073489416	0.196483209664206	0.552850622123919
B	S100A4	-0.560430058980751	7.76092157452774	1.71077768805924	0.196539313049573	0.552850622123919
B	IGHD	-0.530812617435568	10.3130630611293	1.71466664109523	0.197060319053856	0.552850622123919
B	UNK	0.427594145119268	8.49446095643195	1.70773547555657	0.197112978059353	0.552850622123919
B	NMT1	0.413218064407323	8.31818062312605	1.7048499162612	0.197372022776017	0.552850622123919
B	RASAL3	0.446949705898799	9.40612426669774	1.70967181632012	0.197405599711446	0.552850622123919
B	ARHGDIA	-0.532413244578486	8.03087237869564	1.70357224849433	0.197646457541568	0.552850622123919
B	IRF9	0.439060858742644	8.60128813524261	1.70396627921948	0.197671316531834	0.552850622123919
B	CTSS	0.470831039492326	9.07317004849656	1.7001083840483	0.198465658430521	0.554393679112154
B	SEPTIN6	0.434034498598071	9.68776769804612	1.69436806064846	0.199503158404526	0.556611376012628
B	YPEL5	-0.541420092331032	9.18193766106802	1.68976112892235	0.20006178107477	0.557489231409574
B	YTHDC2	0.430186796952253	8.87080352685624	1.68114051782182	0.200829832650924	0.558947828998004
B	SP100	-0.475997143177983	10.4291959139798	1.68306822602356	0.201165724021799	0.559201556435292
B	FMNL1	-0.450598399317083	10.028998539009	1.67949749465334	0.20160014268029	0.55964205350436
B	SMAP2	-0.522851991278713	11.0779890735018	1.67825374193995	0.201814027171813	0.55964205350436
B	FER	0.437960097052495	8.14207441680472	1.66552129455567	0.202422545261423	0.559808776709058
B	BACH2	-0.473263297329044	7.76888160346765	1.66320578704422	0.202769660418963	0.559808776709058
B	BIRC3	0.503406567102301	9.70736975289271	1.66444920688307	0.203443896678954	0.559808776709058
B	ANKRD12	0.463331086785982	8.09543006125221	1.6576207001752	0.203444569693023	0.559808776709058
B	AKNA	-0.437996311169042	11.0441655475324	1.66417734717206	0.203681308794672	0.559808776709058
B	PLEKHO2	-0.501196726521148	7.81245640789696	1.65606326447595	0.20376250706425	0.559808776709058
B	PSMF1	-0.423458030728722	8.25454850868751	1.65798760622315	0.203773146585729	0.559808776709058
B	LSM7	-0.442715940412914	8.04656305638298	1.65649666545194	0.203834092876121	0.559808776709058
B	DUS3L	-0.533627191845282	7.81764544158222	1.65018522441938	0.204562212532405	0.560666740693056
B	WWOX	-0.456396263526894	8.09251187789311	1.65073706846647	0.204637226143549	0.560666740693056
B	DYRK1A	0.447234289870016	8.80299033142458	1.64009669570519	0.206277405176054	0.562826193837021
B	MCM7	0.415505762164482	8.89235417901002	1.63977726887749	0.206388301807694	0.562826193837021
B	CELF1	0.406229888582025	9.52542700257164	1.64123877303665	0.206517824820669	0.562826193837021
B	RMC1	0.434770438274508	8.19525244501279	1.63391976833359	0.206724318247382	0.562826193837021
B	SGSM3	0.392515684174325	8.89967075446266	1.6359019352532	0.206927514574738	0.562826193837021
B	BAG5	0.419603687437269	7.99301983421694	1.62966570384843	0.207199999494787	0.562826193837021
B	IL2RG	0.412484855059303	9.7624819011207	1.63588592177233	0.207327180786734	0.562826193837021
B	CCM2	0.400671911779974	8.15215784369992	1.6289185685244	0.207395910376705	0.562826193837021
B	GAK	-0.408703035709396	9.00364835444109	1.63089163745387	0.207854289682727	0.563401010587226
B	PTPRC	0.418598896047761	9.10478813446694	1.62656008144594	0.208319351309237	0.563992556565884
B	TOMM7	-0.598583143319143	8.66243272938596	1.62211964719497	0.208928253521974	0.564971667807941
B	LMBR1	0.450755964592431	8.23423008204189	1.61390109393155	0.209504949177663	0.56501332683089
B	SFTPB	-0.759861913197651	11.1615675841718	1.62055034351722	0.209602581405408	0.56501332683089
B	TNFRSF13B	0.435463516803933	10.8319214087359	1.61988027343333	0.209685470963936	0.56501332683089
B	ADD1	-0.394413761680584	9.39999851668957	1.61664274484634	0.209962351396734	0.565093018776839
B	SBNO2	-0.420160679565762	8.52888392201232	1.60494150910726	0.211200915730407	0.566518376164477
B	CD22	-0.449044533020993	10.650230224441	1.60880145084884	0.211228109700601	0.566518376164477
B	PAPOLA	0.424735301927075	8.16634437495183	1.60082351020715	0.211299275736388	0.566518376164477
B	GPBP1L1	0.376968664223633	8.95483359050006	1.60326693604417	0.21148366515024	0.566518376164477
B	USP33	0.407561476541879	8.64566209088272	1.59850155470916	0.211943949956688	0.566676162921831
B	ACTB	0.623055193470067	11.659416805081	1.60303381185435	0.212038564244274	0.566676162921831
B	BRD1	0.398676958852703	9.16099492456991	1.58990017073572	0.21347604044433	0.56985134627955
B	MALT1	0.466742995257187	8.2567524471505	1.58058268814621	0.214209571963816	0.571142207628145
B	RGS14	-0.437162138414626	8.08648412824155	1.57458581807724	0.215240916083525	0.573223185607057
B	PRDM4	-0.442373663274372	8.72075370243732	1.57518350979788	0.215525671678558	0.573313340844593
B	MARCKS	0.425715257014897	8.9967986192193	1.57286748502672	0.215806390098385	0.573392559738152
B	TXNIP	-0.600852702771355	12.5445426174797	1.57407266856043	0.216129266712285	0.57358347786013
B	PRR14	-0.430155410065354	8.08872275968792	1.56630981216765	0.216415583145369	0.573677038848223
B	SNX22	-0.43771659598455	8.32988467787739	1.56422392841303	0.216889507246707	0.574111304702249
B	FLOT2	0.403421439518093	9.55785276480799	1.56592070317137	0.217081911274724	0.574111304702249
B	FNTA	0.492739691679091	8.10027686573604	1.55661142450483	0.217568161245221	0.57473207912755
B	TRA2A	-0.40179600140528	9.64272597823693	1.55309559830003	0.219064069123948	0.577025018501269
B	NAAA	0.455557929642722	8.2647638577031	1.54333146973566	0.21962006405423	0.577025018501269
B	HNRNPF	-0.432250995778005	8.28253039057294	1.54310181611068	0.219932084993433	0.577025018501269
B	ANKRD49	0.41240473294261	8.08110215312101	1.54029316591858	0.219976332922043	0.577025018501269
B	HDAC9	0.396800825795472	8.75501359354444	1.5423211587777	0.220110656306019	0.577025018501269
B	CHTOP	0.380869166051561	8.88745277360434	1.53820632910192	0.220802670778468	0.577025018501269
B	XRN1	0.401961106053073	9.01870920422625	1.5379429320219	0.220912985873616	0.577025018501269
B	TMOD2	0.460079777200946	7.86445966218902	1.53120738905305	0.221205166263146	0.577025018501269
B	APAF1	0.397685579000409	8.23403821686323	1.53234419706118	0.221245926569583	0.577025018501269
B	UPF2	0.402720154835192	8.38765100374349	1.53248800083642	0.221317584820852	0.577025018501269
B	NUP210	0.375964275288637	9.3252274894565	1.53612855875009	0.221346040489308	0.577025018501269
B	ENTPD4	-0.44412207404818	9.21195671873195	1.53590166452969	0.221466495065914	0.577025018501269
B	MCOLN2	0.408907232506418	8.60461686746178	1.52812796901407	0.222112676582444	0.577475006439374
B	VPS28	-0.421800455910801	8.23469918611111	1.52768481386821	0.222184141138945	0.577475006439374
B	GOPC	0.408601702192179	8.23128530647396	1.52405257707044	0.222480072029134	0.577475006439374
B	PLEKHG1	0.41001692029144	8.31425623791458	1.52321675292423	0.222650100951023	0.577475006439374
B	WDR74	-0.425751774919016	8.42071454437003	1.52163453402687	0.223198215634766	0.577707379232634
B	RELT	-0.46597418617585	9.37703260231525	1.52435548090238	0.223245346110466	0.577707379232634
B	STAT2	0.490642172230178	8.99384228759869	1.5188404828705	0.223724412436949	0.577930233075509
B	RCSD1	-0.429401433927941	10.1777104804136	1.52133725525757	0.223837311278698	0.577930233075509
B	CENPT	-0.427441286774665	8.25702923577514	1.51450796825187	0.224166397640096	0.578126657570678
B	ZFP91	0.426592287597246	8.54731557892153	1.51228149508759	0.224441461876564	0.578183472816177
B	INPP5F	0.425379263610631	8.60358564099194	1.50768242251877	0.225175756136979	0.57942184996959
B	PPM1K	0.460249751973411	8.866923236987	1.50558459498995	0.225655096764809	0.580002132854431
B	KDM3B	0.41491891956758	8.68748095430154	1.50008039709743	0.226390842419452	0.580723553403525
B	FERMT3	-0.395563245807813	9.1118866811038	1.50246838994193	0.22644406393109	0.580723553403525
B	UVRAG	-0.458020333385864	7.95967993467606	1.491355892482	0.227518709175726	0.582825392899701
B	PCIF1	-0.41695737639421	8.00861419480396	1.4815310551821	0.229060781144635	0.585495846016409
B	NDE1	0.400098989320691	9.66065192524037	1.48512769272883	0.229178324527937	0.585495846016409
B	ZNF264	0.411754064234536	8.65043841652611	1.48081201988559	0.229329882794173	0.585495846016409
B	FGD3	0.390387650826829	9.61246119180126	1.48037836806539	0.229898950652691	0.585822948003537
B	LMBRD1	0.375071745205271	9.04907023250608	1.47551394346629	0.230403811238559	0.585822948003537
B	DDT	0.434245660822337	7.98252758205474	1.46983432891512	0.230626966205123	0.585822948003537
B	C12orf74	0.407190458040879	8.92505166571355	1.4730817354162	0.23070481773852	0.585822948003537
B	IL13RA1	-0.584735297053311	7.91951252390462	1.4696983175154	0.230875411854499	0.585822948003537
B	BICD1	0.385114380921201	8.86111468481951	1.47100687445738	0.23099626965041	0.585822948003537
B	TSPAN33	0.396004205932957	8.53684813070471	1.46488292274303	0.231744511593422	0.587068967839211
B	GSDMB	0.420199869721312	8.24379086581539	1.46099635226608	0.232165484762299	0.587411100909974
B	INTS4	0.393528078797299	8.99399582626705	1.46237207448671	0.232424997495839	0.587411100909974
B	FAM49B	0.408857690161608	8.30985191641414	1.4581794944012	0.232650786137211	0.587411100909974
B	LONP2	0.389477749422459	8.70835302967386	1.45782890843197	0.2329680885861	0.587563004877746
B	LMAN2	0.401022605388553	8.68976157367166	1.454695735634	0.233451892981475	0.588134041303935
B	CREB1	0.389408164401331	8.49564731274311	1.45050630681742	0.233990268600772	0.588573601301203
B	HNRNPH3	-0.403788050019766	9.67978409275719	1.44879841231616	0.234961303735168	0.588573601301203
B	RNF4	0.438329857783676	8.51571795963761	1.44315739944346	0.235162326517764	0.588573601301203
B	GCN1	-0.374042629957145	8.52535422061605	1.44290897328696	0.235441175277549	0.588573601301203
B	DMAP1	-0.423684842630128	7.97560092070381	1.4395058587326	0.235665577755639	0.588573601301203
B	KIF21B	0.410500239210013	8.48689977058119	1.4398715219654	0.235680107375741	0.588573601301203
B	CNOT4	-0.506826664020969	7.53414614596383	1.43471064467249	0.236222422690769	0.588573601301203
B	MLKL	0.444258121244813	8.06768892615995	1.43332873815836	0.2364735962122	0.588573601301203
B	TTC37	0.414864307946571	8.4968927800371	1.43306003864747	0.236779642487039	0.588573601301203
B	TPD52	-0.415561630724416	8.6463960128322	1.43456421334021	0.236857605798951	0.588573601301203
B	GPR183	0.489406292573452	9.39525290563775	1.43505413181384	0.236950023614427	0.588573601301203
B	MAPK8IP3	-0.406034816972887	9.53694164671939	1.43584321981246	0.236996703642404	0.588573601301203
B	OBSCN	-0.475508827853915	8.49215558124442	1.43322153544424	0.23699755519798	0.588573601301203
B	GPR132	0.360934715185061	8.76526274895002	1.42986290726389	0.237484376090643	0.588573601301203
B	ARPC1B	0.358040895606275	9.3182735522047	1.43100907877575	0.237598492038524	0.588573601301203
B	PNRC1	-0.556694508705189	9.85915635002214	1.42916707048998	0.238147609794025	0.588573601301203
B	SF3B3	0.43455035197257	8.49757576135857	1.42334673639995	0.238347185623407	0.588573601301203
B	TRAK1	0.361337283548945	8.92405741445281	1.42449319558325	0.238451689810539	0.588573601301203
B	HTT	0.369754270751709	8.83431284539869	1.42371016275699	0.23852041785773	0.588573601301203
B	PPP1R9B	0.379496969780384	10.0346184950401	1.41526012109684	0.24038022136484	0.59193423220193
B	GPAT4	0.38888044135868	8.1973526883182	1.40910147897407	0.240508319949541	0.59193423220193
B	RAB3GAP1	0.405369811784499	8.92636304242519	1.40979525139776	0.240842283225673	0.59193423220193
B	TATDN2	0.404655663883981	8.74517489741083	1.40865908808656	0.240918527767088	0.59193423220193
B	PARN	0.38704360675427	8.3200070782109	1.39081227709812	0.243617428830982	0.597922475702249
B	RNF115	-0.428399852319466	8.04404824056229	1.38902242342594	0.243987959136998	0.598189363334808
B	ESYT1	0.382438999069514	8.68599430538052	1.38701333423039	0.244487248222879	0.598771020567288
B	TNKS2	-0.381529469448635	8.13378292501539	1.38417595268866	0.244833839404915	0.598805955400614
B	ANKLE2	0.37555837442109	9.1690553475421	1.38333847080223	0.245379924297446	0.598805955400614
B	TMEM175	0.389827516977564	9.00635632423202	1.38247528570739	0.245437687960805	0.598805955400614
B	USP6NL	0.415162536384382	9.16304479805392	1.38226689334028	0.245549750639114	0.598805955400614
B	RBM25	0.390509448318778	9.57382644698094	1.37796070165477	0.246454541315829	0.599942738447089
B	CTSZ	0.368851518110302	9.18741198432636	1.37652487070248	0.246541020307141	0.599942738447089
B	CLPTM1	-0.4329009353158	7.7727428394094	1.36829667888361	0.247329757714356	0.60039808670144
B	ARCN1	0.46045518544102	7.98013525795642	1.36687417997067	0.247455615350407	0.60039808670144
B	NUFIP2	0.378377533384842	8.74282231078683	1.36612868434292	0.248058837831012	0.60039808670144
B	PMPCB	0.34230810615235	8.78537295982138	1.36397336405339	0.24846391097456	0.60039808670144
B	BTF3L4	0.416679354732963	8.11026520336945	1.36139494768907	0.248472349698495	0.60039808670144
B	USP9X	0.416248294430883	8.88821272195167	1.36321740211081	0.248630173279375	0.60039808670144
B	ADAM28	0.372674245203037	10.630674561384	1.36556960806759	0.248756960795564	0.60039808670144
B	IRAK1	-0.36885563902898	8.24677247966287	1.36059882989774	0.248913506927736	0.60039808670144
B	UBE2J1	0.421387141540147	8.88938122601887	1.36053204255556	0.249092948005674	0.60039808670144
B	UNC13D	-0.431234490575677	8.6532621834023	1.35354755317405	0.250374799359668	0.602225787583959
B	IFITM2	-0.596335809444999	7.6490725925074	1.35046707144037	0.250378336194644	0.602225787583959
B	MANBA	0.419706319900917	8.20966884106958	1.34485215442016	0.251382846989544	0.604006104491176
B	NFATC2	0.392923623020589	8.80943529264823	1.34462618901398	0.25180090376931	0.604285359237184
B	STIM1	0.381743764774254	8.26283827864494	1.34004180188682	0.252264463055271	0.604285359237184
B	ZBTB16	-0.707997488694914	9.38408239421144	1.34316410549348	0.252488682002146	0.604285359237184
B	POLR3E	-0.411905624962607	8.05428307442024	1.33859624380869	0.25261437606678	0.604285359237184
B	MBD4	0.413281653951371	8.84494469469375	1.3388724188455	0.252821358175382	0.604285359237184
B	ARHGAP17	0.401357736135016	9.19358901970697	1.33055674657916	0.254470246963015	0.607590924044399
B	ITPR2	0.355104646259537	9.3604261066073	1.32680363680774	0.255216075076329	0.608342949137571
B	SMC1A	0.424928859111243	8.22463471971133	1.32175464199003	0.255450668104175	0.608342949137571
B	UHMK1	0.3848185490095	8.57396179090512	1.32227198800277	0.25558390860922	0.608342949137571
B	RIPOR2	0.354833717384326	10.1740075367332	1.31689966932333	0.257195999764522	0.611543037941657
B	CLIP1	0.40498327515296	8.24887438523424	1.30961469990092	0.257640625537686	0.611545907336613
B	TXNDC11	0.383424953126388	8.69647990636265	1.31066598377487	0.257732476483658	0.611545907336613
B	ARAF	-0.386728125701631	8.26546582291788	1.3060888650909	0.25851364143616	0.612188302571248
B	SMIM14	0.375105065018146	8.62132544307777	1.30591235138615	0.258539042442562	0.612188302571248
B	WDFY4	0.42297194263963	10.8373553525737	1.30320268904148	0.259705184251623	0.614312987593124
B	TRPT1	-0.411189431192356	7.46334234167318	1.29397856297338	0.260278375569152	0.614907318565665
B	EDEM1	-0.393536937334438	9.72641318656448	1.29836489326702	0.260494653991932	0.614907318565665
B	LPCAT1	0.342069703892275	9.9879837934119	1.29217596217347	0.261615302428639	0.61691534164029
B	AC073111.4	-0.401990734001339	7.84630776729547	1.28331510829818	0.262411427943858	0.617184690169687
B	APOBEC3C	0.445375437692422	8.30785198045936	1.28298736053909	0.262497283172245	0.617184690169687
B	HNRNPDL	0.345477300856964	9.74877721970312	1.28680006084307	0.262539833192532	0.617184690169687
B	EXOC6	0.424023362417162	8.55867047146576	1.28067375031738	0.26308393434294	0.617828150024274
B	ANKRD44	0.372121272934488	10.669267237582	1.28236469575951	0.263488305994405	0.618142483775375
B	CD79A	0.476477512260886	11.4654447682322	1.27983442506221	0.263969035357185	0.618279957781484
B	RNH1	-0.416348434266743	8.17966228088732	1.27524878815919	0.264088069494411	0.618279957781484
B	NCOA3	0.349247271742719	9.74786724010851	1.27256571792116	0.265158938656084	0.620143332752268
B	MIDN	-0.3997504047033	9.4408768784444	1.27111388240862	0.265426774368367	0.620143332752268
B	BLOC1S1	0.381333128290627	8.27197453567615	1.26096648643727	0.266582078712185	0.622206383919655
B	TMBIM4	0.381848608345313	8.62183148775996	1.26050264955861	0.266879755468322	0.622265552290933
B	MCL1	0.403663402477868	10.8682202412041	1.259005775218	0.267829624939736	0.623387656062541
B	GLRX3	0.399334635649973	8.22169692458201	1.25375484739559	0.26790664256167	0.623387656062541
B	PAWR	0.389947962204809	8.39778418933339	1.25075049830102	0.268578607039738	0.624135176883557
B	KLF6	-0.457342208895391	10.1726628748909	1.25122224608208	0.269271267384206	0.624135176883557
B	MAEA	0.372127525955378	8.1837460288011	1.24566717274181	0.269422224624294	0.624135176883557
B	POU2F2	0.338505584873171	9.67001439653173	1.24820631382759	0.269700469186481	0.624135176883557
B	SEC31A	0.372661329437659	8.29642892517136	1.24290116860555	0.270010114832749	0.624135176883557
B	ZNF592	0.382080758728577	8.04723716020968	1.24045120296409	0.270341320683487	0.624135176883557
B	TUBGCP6	0.35176946377636	9.50171838331293	1.24379914401465	0.270480034675303	0.624135176883557
B	PICALM	0.357710790539024	9.12262742886018	1.24216745428908	0.270630391008785	0.624135176883557
B	FIS1	0.339597599373469	8.41824339481519	1.23963285739379	0.270719617507653	0.624135176883557
B	TRIM27	0.393550014514269	8.54335281208608	1.23867367153452	0.270959341561702	0.624135176883557
B	NAA15	0.364472093972593	8.33713834430142	1.23397206502433	0.271744892176537	0.624474824757198
B	GTPBP1	0.409474825774255	9.1197279005637	1.23400699857515	0.272174535535483	0.624474824757198
B	GNL3L	-0.383624365155038	8.15028266197949	1.23183027797498	0.27225853486121	0.624474824757198
B	C6orf62	0.371455651550201	8.16359145997633	1.23040427700108	0.272331498818186	0.624474824757198
B	PCYT1A	0.385988001714896	7.92837701096362	1.22905445627909	0.272473260517692	0.624474824757198
B	RASGRP2	-0.41982171071905	11.3508720002511	1.2304836221444	0.273250312196101	0.624891519886844
B	AMDHD2	-0.372743481179119	8.19201627140751	1.22632870831398	0.273330889679422	0.624891519886844
B	EFCAB13	-0.398361192165573	7.92294409905661	1.22397800539322	0.273639516818224	0.624891519886844
B	SNX29	-0.391874086403785	8.7085213771291	1.22331532974134	0.274202669155955	0.624891519886844
B	EIF4H	0.383094951273327	8.7037765777514	1.22223786611745	0.274226499140949	0.624891519886844
B	ZZEF1	0.362982765559229	8.29665790703031	1.22064156754386	0.274295927547705	0.624891519886844
B	KMT5B	0.374490568195054	8.48788972565091	1.21741385877029	0.275032802754895	0.625408292910793
B	VEGFB	0.357379423903354	8.1446321760045	1.21624156151741	0.275070168216782	0.625408292910793
B	S100A6	-0.484381009919976	8.78191893592497	1.21707243138155	0.27548225117792	0.625722608291796
B	CYTH1	0.351174171030689	10.6367001405904	1.21524362380065	0.276185402735401	0.626371054169098
B	IL10RB	0.364817875474825	8.10199671720995	1.20868036293255	0.276528292019247	0.626371054169098
B	GSTK1	0.331868938352821	9.83302896727133	1.21262523933161	0.276590106633094	0.626371054169098
B	RAPGEF6	0.361285644047884	8.59834616215277	1.20606373834201	0.277330333060997	0.627425555489482
B	RPTOR	0.349018433936432	8.4886786733769	1.20216036587279	0.278037122086537	0.628149638534927
B	HERC4	0.364222552862932	8.76681108311323	1.20078020277561	0.278467208666948	0.628149638534927
B	PDE4B	-0.413102516618807	9.26854448273206	1.20261977582465	0.278475091394259	0.628149638534927
B	POGZ	0.380777676778374	8.47224073291101	1.18926248846221	0.280579239975457	0.631655074979432
B	ITCH	0.339556003354197	8.47125024537504	1.18773148244465	0.280898478095213	0.631655074979432
B	GCC2	0.356728564048199	8.06952222390594	1.18621508186819	0.280971557295094	0.631655074979432
B	GON4L	0.383903280057986	8.50280575858931	1.18642503475607	0.281166527271432	0.631655074979432
B	STRBP	-0.361481039884991	9.5456087196532	1.18530560735011	0.281992981727947	0.631655074979432
B	LUC7L	0.340972661802819	9.73856371127556	1.18441216630384	0.282149305538476	0.631655074979432
B	MBNL1	-0.355110998243647	9.2506366952961	1.18388966893139	0.282194581146582	0.631655074979432
B	YTHDC1	0.342087736384159	9.16919416495003	1.18294400186332	0.282240626500656	0.631655074979432
B	TRABD	-0.412043822509766	9.59045341447633	1.17788080972913	0.283499107295005	0.633454618857442
B	CNPPD1	-0.346914382957156	8.93175795508749	1.17242245152177	0.284391498388519	0.633454618857442
B	LUC7L2	0.357979024728124	9.33036325627545	1.1713578343998	0.284645997512905	0.633454618857442
B	SP140L	0.360511088225741	9.37075115352788	1.17105481886221	0.284722860022192	0.633454618857442
B	UBE2D3	0.409543723238902	8.82086515874027	1.166505177792	0.28537260181942	0.633454618857442
B	USP3	0.350341274774779	9.01313033496563	1.16642739564947	0.285508151106842	0.633454618857442
B	TRAPPC9	0.357428565927745	9.21890020998632	1.16329418961643	0.286243714166678	0.633454618857442
B	PNN	-0.373424830528225	9.80985182221887	1.16451898127864	0.286250011212176	0.633454618857442
B	CALCOCO2	-0.338935689194271	8.51353234585669	1.16159221820755	0.286396432937218	0.633454618857442
B	LAMP1	0.34881284859213	8.6139724429997	1.15907109789101	0.286793245194911	0.633454618857442
B	BPTF	0.359308020067603	9.37637867581365	1.16006220598929	0.286969295576317	0.633454618857442
B	KLHL6	0.366397588064836	9.68566748039626	1.15924132121369	0.287241275284644	0.633454618857442
B	CNN2	-0.424670461824389	9.27781337916294	1.15906801494459	0.287255188519677	0.633454618857442
B	PPP1CB	-0.356117774734396	8.1169370844711	1.15483587672491	0.287558974565554	0.633454618857442
B	HEXIM1	0.394467243199307	8.21086661773902	1.15399313836294	0.287596642461212	0.633454618857442
B	CCDC6	-0.33302186215067	8.84724924827613	1.15653048093746	0.287601292219239	0.633454618857442
B	MAPK14	0.351535439993354	8.25087759515071	1.15335738788186	0.287757503008326	0.633454618857442
B	PKN1	-0.368224106640315	8.52075367170695	1.14547170107006	0.2897345010625	0.636757895375598
B	TSC22D4	-0.350871083054093	8.18888357261499	1.14303082635302	0.290051361003332	0.636757895375598
B	TMEM131	0.349510784074533	8.94259055609382	1.14401439457418	0.290094078374616	0.636757895375598
B	PUS1	0.338141765977567	8.36240331919799	1.14033794647463	0.290535965215069	0.637068735200419
B	SUGP2	0.382146494535176	8.91001972546895	1.13780647894197	0.291364434679719	0.637068735200419
B	HSP90AA1	0.383726823201567	8.1131774840693	1.13557681411838	0.291386163795162	0.637068735200419
B	MAML1	0.344521775216802	8.39650667195704	1.13541055518169	0.291584733194862	0.637068735200419
B	BAZ2B	0.336762074884173	8.18146263967857	1.13358207643694	0.291855058076927	0.637068735200419
B	SLC35C2	0.324433883869915	8.24106880550978	1.13348532705795	0.291908518929907	0.637068735200419
B	PFN1	-0.369473678779471	10.4304045304063	1.13532634542333	0.292357059343407	0.637438817366113
B	ARAP1	0.325510928198165	9.99500295239194	1.13188719458501	0.293005320533661	0.637779795661462
B	SQSTM1	-0.320033681986757	9.44078169948284	1.13070846648455	0.293189316547943	0.637779795661462
B	BCL9L	0.359405742255398	8.36002689238535	1.12567645476694	0.293620086138217	0.637779795661462
B	CYB5R4	0.329705866057717	9.14505711687579	1.12671452843302	0.293834253220852	0.637779795661462
B	SETDB1	0.329623037549754	8.41376245452009	1.12029869551038	0.294802912845444	0.637779795661462
B	MEPCE	-0.368112292593131	7.93217340704657	1.1181287461835	0.295172590457602	0.637779795661462
B	B4GALT1	-0.379259063376306	9.30067337076821	1.12039632107078	0.295339707534705	0.637779795661462
B	PPP1R15A	-0.440287847244499	7.80337999882672	1.11699616753369	0.295359777731694	0.637779795661462
B	ATF2	0.379895953365853	8.53471734356039	1.11783054241473	0.295380572821184	0.637779795661462
B	CXXC1	0.382553826322496	8.18354321888901	1.11440119780273	0.295922511231326	0.637779795661462
B	ALG13	0.36685518706812	9.23505474535799	1.11668222727293	0.295997881041705	0.637779795661462
B	HERPUD2	0.334013200063116	8.46790172083093	1.11293170197625	0.296405199385423	0.637779795661462
B	ARFGEF1	0.394086726747351	8.10839771687828	1.11147546226537	0.296504929032611	0.637779795661462
B	MTERF4	-0.368074661909654	8.97576044732417	1.11285881293792	0.296836856921678	0.637779795661462
B	ANKRD13D	-0.374035196188038	9.13716578594225	1.11161536321561	0.297166260390118	0.637779795661462
B	CAPZB	-0.400667633542417	8.29594718872579	1.10931551876394	0.297284982657177	0.637779795661462
B	ADAM19	0.317772829483945	10.2424654147037	1.1116383856755	0.297348144032898	0.637779795661462
B	DNAJC10	0.347193749562293	8.99376730093881	1.10511114516081	0.298377607628531	0.637779795661462
B	SRCAP	0.346224395598403	8.88084820759053	1.10483273871282	0.298378165845353	0.637779795661462
B	ASXL1	0.328865539174318	9.81535948812617	1.10487277296677	0.298730380404517	0.637779795661462
B	SRP54	0.305650392234726	8.39576808476752	1.10165852412433	0.298807368413001	0.637779795661462
B	SUN1	0.363306607393754	8.45858017139893	1.10144576924569	0.298870263388894	0.637779795661462
B	CD55	-0.390245987581722	9.90999093353015	1.10423551480666	0.298933112102156	0.637779795661462
B	UBR2	0.360833837618774	9.2248746288561	1.10143077982475	0.299279911702337	0.637924065522239
B	NDEL1	0.348244360586516	8.28845447678328	1.09326288910744	0.300562937587345	0.639709964835764
B	LRIG2	0.359596533437183	8.33738212576295	1.09284156399551	0.300677681502674	0.639709964835764
B	NADK	-0.39141029524981	8.10333263136711	1.09011974446705	0.301345451583288	0.640526673606209
B	GEN1	0.378878319362018	8.08417554881038	1.08792521854329	0.30162218853404	0.640526673606209
B	ARF6	0.385498658117451	8.95935286344529	1.08449343817726	0.302850572052378	0.642019058611599
B	TMC8	-0.37021054572241	10.8226669285658	1.08478804867537	0.303233746751092	0.642019058611599
B	LTBP3	-0.378840131795731	7.76922918493394	1.07989373910853	0.303418129186012	0.642019058611599
B	CTSH	0.331205043493189	10.2294418176903	1.08358931897879	0.303448832954279	0.642019058611599
B	TAPBP	-0.365520103656754	10.1863961966894	1.07984221147348	0.304298357652286	0.643220857757145
B	DCP2	0.308504296950665	8.16682081599517	1.07404029553964	0.304753636403752	0.643311517189628
B	GLIPR1	0.349081559736135	8.80765734682401	1.07490434162761	0.304904320838673	0.643311517189628
B	LARS	-0.34865524373712	8.15529949908184	1.07096893950127	0.305596238097608	0.644176572004644
B	EIF5	-0.352875270832206	9.21082919239174	1.0713373505765	0.306006225377872	0.644446290311925
B	RASSF5	-0.361459655911181	8.81631703036318	1.06737656696524	0.306746372568879	0.645410185377429
B	PRAG1	0.327056089348462	8.44578968711255	1.06200661219601	0.307600474793858	0.646611853637502
B	GDI1	0.339502246619232	9.01053095912475	1.06104029339862	0.30811727967909	0.646874602097887
B	ACYP2	0.406052157412348	7.94331356772676	1.05631953570596	0.308610950957995	0.646874602097887
B	C7orf26	0.337295166760551	8.29545318032761	1.05678485378516	0.308692005438105	0.646874602097887
B	CASP8	0.324935618820656	9.5256143151229	1.05831031722077	0.308944159273263	0.646874602097887
B	RNF44	-0.338456217536965	9.40680344080025	1.05558829507227	0.309603291009366	0.646874602097887
B	AC119396.1	-0.381771034595561	9.33314699145558	1.05500426355963	0.309718527461114	0.646874602097887
B	IL10RA	0.368247703034652	9.18535296454264	1.05364337760477	0.309863556779926	0.646874602097887
B	CCNDBP1	-0.337437889367379	8.42047497125006	1.05212823798615	0.309990236016274	0.646874602097887
B	LRRC14	0.382356344264516	7.92727155625693	1.04883084927752	0.310313377071103	0.64695808997032
B	IFNGR1	0.419007134622229	8.14035391682355	1.04656492872898	0.310918927361504	0.647629670939869
B	ITGB1	0.422923094118273	7.88903276991538	1.0447886157875	0.311216179771126	0.647658443330623
B	TANK	0.319098119587917	8.9898732218528	1.04494288507602	0.311774926899773	0.648000392319231
B	TTLL3	0.315472311440718	9.08971638455536	1.04291082352086	0.31228440629118	0.648000392319231
B	AP5Z1	-0.355094187950396	8.4779143497559	1.03966908962572	0.312878676788968	0.648000392319231
B	NSUN2	0.356392274979916	8.23988460387454	1.03648746083548	0.313303598224137	0.648000392319231
B	NOTCH1	-0.358227946362341	8.23182142220778	1.03697293062846	0.313373329321965	0.648000392319231
B	RCOR3	0.333005517499081	8.30001333507574	1.03608309303564	0.313437821590314	0.648000392319231
B	SBNO1	0.327994235732863	8.18746338183067	1.03515785006269	0.313591486228812	0.648000392319231
B	BCL11A	0.313700232541972	10.3893791111533	1.03840676796035	0.313649205210096	0.648000392319231
B	TMEM248	0.324298008511897	8.49563071572844	1.0341702706922	0.313985786640319	0.64810977639849
B	ARHGEF6	0.330814383156414	8.39111229400183	1.02731129958468	0.315523512399242	0.650696052195187
B	FBXO46	0.372973746857432	8.43494996549357	1.02549973919752	0.315958856339021	0.651006300031256
B	CNTRL	0.298746989799534	10.467719486508	1.02170641052358	0.317535311697342	0.653081931298834
B	SSH2	-0.331503790023839	9.17372213581825	1.02087198573564	0.317537866815319	0.653081931298834
B	ITPR3	-0.356788204426171	9.1742569934792	1.01817896461482	0.318172475982001	0.653798657930641
B	CALM2	0.33244957075667	8.51894935151227	1.01418175813631	0.318672994175656	0.654238806551099
B	LATS1	0.408776241528675	8.42728804024933	1.01193223749046	0.31913300261124	0.654373126521945
B	WDR33	0.303410790757019	9.71288682892768	1.01364764176255	0.31931421448713	0.654373126521945
B	ARID4A	0.331032628322724	8.31994842122648	1.00981778789415	0.319597553259733	0.654373126521945
B	CEP350	0.31239253790598	8.83162317109202	1.00973029600132	0.319901677631946	0.654409430070722
B	PI4KB	0.312615688649504	8.20414498260805	1.00629010838169	0.320381806432873	0.65454037830174
B	MYO9B	0.331274862470695	9.46761082296202	1.00816653878847	0.320538592262428	0.65454037830174
B	CTSA	-0.347026382356122	7.97528762534906	1.00375858826836	0.321027107715205	0.654952626008253
B	PPP4C	-0.312122177061374	8.12535064948951	1.00051919693444	0.321875389627851	0.656097471275325
B	CIRBP	-0.348215787983338	10.9454210325412	1.00015188413217	0.322662172190974	0.656621638708102
B	LRRK1	0.352575114103481	8.64879938439659	0.997521021368595	0.322707264888052	0.656621638708102
B	SECISBP2	-0.335272650698682	8.60865971032482	0.988172224940875	0.325102310587263	0.660906387626241
B	POGK	-0.325773600334631	8.18704414392661	0.982741852668906	0.326210412076173	0.662569592528049
B	MBD2	0.30419944719461	9.56708067240278	0.982169358316226	0.326827629724322	0.663233689094205
B	OFD1	-0.317888284633544	8.9748750663884	0.97146647201674	0.329337582699128	0.667734140610033
B	TTC13	0.31797518957872	8.38467379312634	0.961887799541659	0.331288618940531	0.670292612605729
B	GPSM3	-0.31914413093918	9.08376530352403	0.962143677089607	0.331687373892278	0.670292612605729
B	TRIR	-0.341621516541197	8.73477615782083	0.961420896838776	0.331735545202769	0.670292612605729
B	CYFIP2	-0.315003834231269	8.86344841782913	0.961467825522791	0.331772842388218	0.670292612605729
B	PCM1	0.324239978381818	9.40457047832401	0.957033285028767	0.332977315973337	0.672131772967381
B	PSIP1	0.349402431148904	8.01484426548484	0.951979606679409	0.333581712404649	0.67275746941273
B	DYNLL2	-0.348250095281744	7.76268177229592	0.9490379829592	0.334360596647564	0.673733653738699
B	GCLC	-0.318355585382365	8.02864652082791	0.946470920007271	0.335125742178246	0.674680458922724
B	LYST	0.382675248695209	8.65450002082834	0.943013535476963	0.336162052915263	0.676171030731846
B	MON2	0.289895027550501	8.31785722169476	0.94098282009457	0.336524602577481	0.676304940096344
B	ERCC5	0.286206016414909	8.38572679914304	0.937517676729589	0.337447108528231	0.677562955173117
B	WDR11	0.315026958693902	8.61654179926161	0.934103973911712	0.338431683502486	0.678801014441281
B	ZDHHC6	0.297566542957886	8.22748637249468	0.93243992041801	0.338657836526503	0.678801014441281
B	CCDC141	0.329011441129519	8.79249888452586	0.931064984093834	0.339296809744352	0.679485723282949
B	NFATC1	-0.332838127177539	9.05895675734939	0.929114457235244	0.340030520973921	0.679492945644224
B	CAPN2	0.314483688306722	9.39627224729923	0.929059146874878	0.340074311735672	0.679492945644224
B	RAB11FIP4	-0.313700240306554	8.39620434751319	0.926800738891749	0.340352021469195	0.679492945644224
B	EZH1	0.296996460643921	8.4964048486216	0.923655760046691	0.341064238533329	0.679492945644224
B	PXK	0.294786547988349	8.5421956545734	0.923066211535409	0.341246476507416	0.679492945644224
B	UTY	-0.572939129359859	8.65333110305188	0.923870463693773	0.341272159790226	0.679492945644224
B	HEXA	-0.282624136479593	8.45817156048723	0.922504985865865	0.341478960455121	0.679492945644224
B	SETX	0.307456713163111	9.12826209697204	0.919857770763092	0.342353741237849	0.679492945644224
B	ETS1	-0.426031318213977	10.0639068183045	0.920773210553908	0.342404287415905	0.679492945644224
B	CD48	-0.388051081598077	9.23270405404132	0.920092376524096	0.342433992304002	0.679492945644224
B	FCRL2	0.315211616298318	10.9574794885854	0.920251519832175	0.342571498197876	0.679492945644224
B	DEPDC5	0.316128851474188	8.55823892459065	0.913437521242585	0.343754534274847	0.681248144681722
B	CMTR1	0.294010109200191	8.55187486782184	0.911125548006671	0.344365242356328	0.681585693342326
B	PAN2	-0.320643640971303	8.41867664658726	0.910786574448263	0.344521433615049	0.681585693342326
B	SRRM1	0.297175151568969	8.72322151839725	0.907844902849812	0.34531056298964	0.68255591386793
B	UBE3A	0.322639380799325	8.4771621997194	0.903016856616923	0.346451437902606	0.684219131899269
B	AP1S3	0.33685553248647	8.62520983073134	0.897307324095523	0.348042093618221	0.686766998201758
B	EIF3L	0.341438889005929	8.11369788835956	0.891410308392838	0.349357075077438	0.688766968552154
B	PTPN23	0.308975152623121	8.28244166386856	0.889243087797791	0.350029629832522	0.689310269602613
B	SH3KBP1	0.267369998046788	8.13841786030471	0.88809972165983	0.350276573209736	0.689310269602613
B	CYTH4	0.318550714898696	9.28561027323507	0.889115982159909	0.350537651325268	0.689310269602613
B	CAPN3	-0.331555447480002	8.12444079240078	0.884932379495812	0.351257686447031	0.689377052799282
B	STK24	-0.285059126112266	8.6612759186349	0.885594512300346	0.351332780579852	0.689377052799282
B	NFKB2	-0.344950442517742	9.86975594099543	0.88633991045347	0.351476703068343	0.689377052799282
B	SON	-0.301205306430209	8.3439511731422	0.882271292886606	0.352083438039791	0.689746580411108
B	USP16	0.298962921582832	8.58999444848281	0.880590754555346	0.352522975687244	0.689746580411108
B	FAM13B	0.307705642256754	8.83211763607987	0.880848633713421	0.352570680927866	0.689746580411108
B	NRDC	0.310225643226723	8.4525867645869	0.877120423329469	0.353389573988279	0.690213533928713
B	TFEB	-0.31050264340702	8.9736499976083	0.878386476355067	0.353413494396759	0.690213533928713
B	HECTD1	0.286989634179517	8.49238225236576	0.874475788309574	0.354139211379329	0.691040220326017
B	PHKB	0.310590000642815	8.87024054382986	0.868912173239283	0.355842226668925	0.691692577741427
B	STAG1	0.267413061055998	9.40285739263095	0.868538597381959	0.356163943622399	0.691692577741427
B	PPP1R12B	0.292505022802231	8.18873783995409	0.865927501603933	0.356332003693397	0.691692577741427
B	PIK3C2B	-0.312521958994006	8.2297637193605	0.864821180574436	0.356790766284666	0.691692577741427
B	BLNK	0.306429629182226	9.5922680469041	0.865865594201554	0.356948782710387	0.691692577741427
B	NCBP2	-0.306480562274317	8.04370785078107	0.863515561055197	0.357059454931464	0.691692577741427
B	C11orf58	0.284796677711092	8.69182246095754	0.862978242634936	0.357396352206952	0.691692577741427
B	RBM14	-0.308266637115768	9.03062374325491	0.863227144452036	0.357586464249206	0.691692577741427
B	MT-ATP6	-0.558028954210044	11.7718525301339	0.86341189712171	0.357776886537212	0.691692577741427
B	MED17	0.310589492525539	8.08291072782223	0.857684809679357	0.358558372773252	0.691692577741427
B	MEF2D	-0.329784374522235	8.12338024684541	0.857022069704331	0.358905559375544	0.691692577741427
B	AFF3	-0.317907058750778	8.53376869547489	0.857333398526588	0.359012844450713	0.691692577741427
B	RSBN1L	0.293010595863115	8.17621445135117	0.853851380210959	0.359674031493823	0.691692577741427
B	SH3BP5	-0.291125761337394	9.31133567040708	0.854481022016505	0.360090949546433	0.691692577741427
B	PHF14	0.299018003449532	8.59930090809828	0.851964983720181	0.360409534637819	0.691692577741427
B	EPS15L1	0.305811605247085	8.5737037928927	0.848261850557859	0.361430650809109	0.691692577741427
B	BTN2A1	0.328634124671385	7.83080724580721	0.846758202969654	0.361514982456417	0.691692577741427
B	RELCH	-0.309263944044435	8.40419632767536	0.847567840699685	0.361675014725456	0.691692577741427
B	TSC22D2	0.311291498534874	8.21773640708517	0.84581086973573	0.361940033070165	0.691692577741427
B	PBRM1	0.29652796411005	8.43103656168033	0.843094769675042	0.362815434563865	0.691692577741427
B	VPS41	-0.306900484024545	8.06922931256952	0.842398364507965	0.362978010896665	0.691692577741427
B	SLTM	0.30287378913501	9.32610187017184	0.842756744806064	0.363305105618108	0.691692577741427
B	CCDC88B	-0.33049322903802	10.0579972001522	0.843354289111688	0.363334863033571	0.691692577741427
B	RAP2C	0.31203074903488	8.52137120213714	0.841089514713454	0.363423853581176	0.691692577741427
B	ATG16L2	-0.327694139577218	9.56114190760917	0.84002725777637	0.364204342291322	0.691692577741427
B	GIT2	-0.303793558293895	8.44697766654144	0.838107052026488	0.364369572506849	0.691692577741427
B	THOC2	0.32412383508872	8.36502096775612	0.836353011369333	0.364685646929433	0.691692577741427
B	PRKACB	0.282518666166291	8.36628809932007	0.835939687408723	0.364814727631054	0.691692577741427
B	THEMIS2	-0.386525294944044	9.85918574110391	0.836722547469952	0.365190859179716	0.691692577741427
B	TRIM38	0.280063378661061	10.0663519543375	0.835698730853871	0.365478039338336	0.691692577741427
B	STK17B	0.327169956141988	10.2509512265246	0.835028756190932	0.365687335538778	0.691692577741427
B	CAMKMT	-0.313808929315387	8.05527134569141	0.832644626814482	0.365742348397486	0.691692577741427
B	DEF6	-0.33225041010547	9.67885557274287	0.834304331125745	0.365850237489791	0.691692577741427
B	TFEC	-0.392819678108837	7.74835376975708	0.831200288982095	0.366032486545846	0.691692577741427
B	MEAF6	0.292064393527644	8.04255934756108	0.830829733089078	0.366121246634512	0.691692577741427
B	TMF1	0.319646415081066	8.11568730805812	0.83061503965656	0.366205774563701	0.691692577741427
B	BRD2	-0.296182559989185	9.75309422975453	0.83266492811564	0.366328257397639	0.691692577741427
B	FCMR	0.305213685251035	10.7871085608092	0.832588585246418	0.366418277501821	0.691692577741427
B	IKBKB	0.285664057387708	10.0881767908772	0.832357183202867	0.366431230945197	0.691692577741427
B	SDF4	0.346357890397955	8.3167825783526	0.829609827180592	0.366581930697973	0.691692577741427
B	WASHC4	0.310023796989478	10.0224535181403	0.826586769911351	0.368072648087935	0.693932343961164
B	CD83	-0.369702311555875	9.78070408571833	0.822944195649024	0.369120120097063	0.695333449646981
B	KLF12	0.298274698966803	8.58201295615583	0.814527066930802	0.371081114913696	0.698451686637392
B	EEF2	0.384799301794837	11.2423625384998	0.813533346447967	0.371917094249215	0.69944902087198
B	KDM4B	-0.319259274723526	8.23671430838226	0.810387713814984	0.372274294875113	0.699545036011212
B	GBA2	-0.302699398836271	7.95513492992518	0.808345979293309	0.372723596198641	0.699813818663841
B	TMEM156	0.280106375626199	8.383945456463	0.803833142528609	0.374124547844159	0.701867480972006
B	VARS	0.27378237283262	8.37603829202722	0.800498521839741	0.375107351746939	0.701937580312162
B	DDX23	-0.27474908160007	8.50996557776682	0.800587503517898	0.375263127674835	0.701937580312162
B	NCBP3	-0.276773383561034	8.15820375376286	0.799732310672695	0.375354178525322	0.701937580312162
B	ATRX	0.278594055037786	9.47174394743032	0.800498971866444	0.375560964684039	0.701937580312162
B	BTBD9	0.359696612629156	8.69674595948088	0.797711898488634	0.376067418820121	0.701937580312162
B	TASOR	0.28089544745235	8.47770088466957	0.797211939378055	0.376130826261849	0.701937580312162
B	PATJ	0.32236723346784	9.02842587197879	0.795862052422672	0.376771541503329	0.701937580312162
B	ZNF217	0.323459946270861	8.57733154401511	0.794681404439546	0.376918289389814	0.701937580312162
B	MIOS	0.342759147013357	8.62370483355605	0.794704034017719	0.376926656911608	0.701937580312162
B	ASAH1	-0.318383964429407	7.67678204718627	0.786934899530026	0.378972512549102	0.705172794116204
B	CEBPZ	0.383567728792148	8.05997866350566	0.785703618601813	0.37935439887067	0.705271840338353
B	TCOF1	0.322655366330166	8.25456788480826	0.785033866379068	0.379654743586628	0.705271840338353
B	RBM26	-0.301168930484635	8.54801991116977	0.784954607578257	0.379951700418605	0.705271840338353
B	ANKFY1	0.30393884161492	8.12172215229075	0.780326171783039	0.381023977271079	0.705422179351851
B	CHD3	-0.280105446233514	8.15408922936806	0.779796059855485	0.381324939941573	0.705422179351851
B	CD46	0.30376089877305	8.38737873352366	0.779168931968027	0.381496597535081	0.705422179351851
B	DUSP11	0.31128313153184	8.42408044200779	0.778414093898859	0.381738912027938	0.705422179351851
B	PSMB8	0.335514282431713	9.36504761547734	0.779626285275852	0.381770060329474	0.705422179351851
B	MAP3K11	-0.271317764321211	7.87246079543072	0.777521718279787	0.381885004751965	0.705422179351851
B	ANAPC5	-0.273009674713845	8.65247664964835	0.775532928681093	0.382844578932666	0.706623475655204
B	CGGBP1	0.274395243670153	8.78333076290308	0.772218871948566	0.383808419390457	0.707830700812909
B	CLK4	0.282864027957138	8.52677308137262	0.768559107600994	0.384804470467793	0.708814386565612
B	TRAPPC8	0.28601606190119	8.41593722364688	0.766911569355921	0.385257728102618	0.708814386565612
B	NCKAP1L	0.286088058101862	9.22011747356419	0.767999848543758	0.385272414929755	0.708814386565612
B	KLHDC2	-0.279113977121349	8.18745637507958	0.76454636696446	0.386005003319984	0.709288422146353
B	UBE2I	0.254604246479419	9.27741130139531	0.76521330407672	0.386150895908124	0.709288422146353
B	TRMT1	0.299328305535977	8.78754014966341	0.763149019657173	0.386588016783385	0.709520978594406
B	ZC3H4	0.273544806443366	8.15911009841869	0.758313027784272	0.387800934696754	0.711175871414192
B	FXYD5	-0.286633635073813	9.78325605710267	0.75904475024288	0.388220064985079	0.711373575373621
B	PITPNM1	0.285491658503075	8.86312521718976	0.755083059156637	0.38912445351456	0.712293595465741
B	BAZ2A	-0.301163369395524	8.47056844850112	0.754182743590645	0.389345602072959	0.712293595465741
B	EP300	0.26301200076467	9.32164941196579	0.753760520779423	0.389712842418208	0.712395075940485
B	ANKRD10	0.290741012384385	9.94229681832961	0.75150334767176	0.390557670098643	0.713368725959551
B	ATP2B1	0.28329039030409	9.20526146556319	0.749442508516793	0.391021831535944	0.71364607432878
B	METTL7A	-0.304239663091202	8.51523198848388	0.745153873122888	0.392203137915576	0.714789686409949
B	NCBP1	-0.292563589223495	7.75383362932501	0.743855917877501	0.392274077355832	0.714789686409949
B	SMDT1	0.344009485386224	8.51428492876132	0.742004762042174	0.393064658124244	0.715659556823823
B	NLK	0.283904418586876	8.57128768625672	0.738790037451146	0.394122386309504	0.71701405471116
B	HIPK3	0.273931632610885	8.48739357488854	0.736113183903181	0.394937576258213	0.717925506563259
B	CCDC69	-0.261069846746315	9.01069214144335	0.731331714305717	0.396777844953689	0.720269839642375
B	FAM177B	-0.355315508891888	8.05361909755815	0.729899992071664	0.396857649063348	0.720269839642375
B	CIAO3	-0.33532200069752	7.83009531166751	0.723584395502317	0.398801887248483	0.72322405743078
B	FCRL1	-0.251061698848862	10.5147826575443	0.724493926448842	0.399206536016483	0.723383770656355
B	NUP98	0.324550824990972	8.00565194126814	0.719411434766094	0.400093476327057	0.724176808867695
B	PCED1A	0.285943847049385	9.11894928985467	0.720328805965259	0.400278034835842	0.724176808867695
B	MYCBP2	-0.281520016612789	8.39409257837421	0.717763302370564	0.400923106746752	0.724234636605767
B	EFHD2	0.260489919553155	8.75352227199893	0.717857604615777	0.400943901665775	0.724234636605767
B	KMT2D	-0.311862595126765	9.25110106505258	0.713310139554748	0.402683937247244	0.7268031568799
B	CD74	0.462567819934239	13.829136682369	0.712752410644283	0.403019013736748	0.726833817196898
B	ARHGEF1	-0.312824169309928	11.3935218531072	0.7031599683181	0.406189588630421	0.730676720073865
B	PTPN12	0.3110419795351	8.30351076979184	0.699609209209467	0.406735163052611	0.730676720073865
B	ZNF783	0.299722481798707	8.88399911672667	0.699807666431765	0.406934733523462	0.730676720073865
B	BSDC1	0.242396851233271	8.65723741511556	0.696475157172035	0.407958247738844	0.730676720073865
B	S100A10	0.299842945147177	7.98915474761229	0.69538346352181	0.408023829071573	0.730676720073865
B	TAGLN	0.286889819794875	9.14012746260004	0.696628754816631	0.408093063438515	0.730676720073865
B	MYO15B	-0.318830447846955	8.9989307060585	0.695509981448727	0.408503768587394	0.730676720073865
B	RHOF	0.269811936699632	8.28009447997058	0.69329996823428	0.408846357522765	0.730676720073865
B	CASK	-0.280785271587975	8.39877755935497	0.693405700167857	0.408976735681463	0.730676720073865
B	LRRFIP1	0.249873357898202	8.50840041581371	0.692467637313254	0.409232515791964	0.730676720073865
B	TEP1	0.276708045992805	8.14053395223414	0.691933796892807	0.409247340353092	0.730676720073865
B	TRIM14	0.304563210622141	8.36968509103146	0.689344829119317	0.410212187529102	0.730676720073865
B	SDR39U1	0.2563648923644	8.77631470656611	0.689298287490341	0.410416527925984	0.730676720073865
B	RMND5A	0.304638636346358	8.04084807120163	0.688320940809837	0.410418157574004	0.730676720073865
B	CDC16	0.281492642604127	8.83648380168272	0.689219867494983	0.410461420123976	0.730676720073865
B	SCAMP2	0.2814433849254	8.42312127581258	0.688153554968614	0.410641980519247	0.730676720073865
B	USP8	0.278554972233397	8.63580169583315	0.687902058015274	0.410820104083383	0.730676720073865
B	MAP3K8	-0.337012585420513	8.93944100848187	0.68733057669459	0.411230514064217	0.730676720073865
B	WIPF2	0.317804310913717	8.19400905273817	0.685670659807487	0.411375197352321	0.730676720073865
B	TELO2	-0.316140283155772	8.32631911374607	0.685197446383883	0.411720531470123	0.730676720073865
B	STT3B	-0.273182506861804	8.67377682157634	0.685173460633079	0.411865039586494	0.730676720073865
B	RER1	0.259297466324621	8.32783968888627	0.681727282298455	0.412781890645603	0.731735159135146
B	CHMP1B	-0.297171423294581	8.25488112638623	0.679073412865525	0.413767976495937	0.732914594025749
B	POU2AF1	0.277492837412316	10.5899212857344	0.677008521833529	0.414977977033298	0.73336100735241
B	SECISBP2L	0.277322088387565	8.23962480538411	0.675085655734357	0.41501188543738	0.73336100735241
B	ZNF580	-0.281693138445143	8.21350154082386	0.674052670599098	0.415468094027291	0.73336100735241
B	ANAPC2	-0.29706578109171	8.24920835525357	0.67285938967305	0.415897558337905	0.73336100735241
B	ACIN1	0.262103882228353	8.64229093287438	0.672994279135358	0.415911924621648	0.73336100735241
B	RPAIN	0.279715486642747	8.37415183772065	0.672545676352496	0.415945674192001	0.73336100735241
B	C16orf72	0.28970292803509	8.77154226891265	0.667891703386069	0.417719358041177	0.735427365499399
B	REV1	0.273411961995512	8.1193714997802	0.666972238839898	0.417761365609724	0.735427365499399
B	ZRANB2	0.259019612794792	9.26576937050637	0.666857519216525	0.418264078011813	0.735745510590448
B	CDK9	-0.272415939594696	8.8103381988711	0.663723085027275	0.419275471623517	0.736752117128436
B	SLC16A3	0.30218218071146	8.11125694092889	0.661297886090538	0.419728170335566	0.736752117128436
B	USF2	-0.236195028118471	9.12117646133218	0.662484795039796	0.419803613348457	0.736752117128436
B	TMEM131L	0.24582349900641	9.57127099192493	0.660759025063569	0.420469800582357	0.737354945764148
B	CDK5RAP3	-0.277181571864831	10.5367883352968	0.657974379316061	0.4215710190479	0.738262916722031
B	CCNI	0.302490852650318	9.99004519889918	0.657447557100001	0.421697275392018	0.738262916722031
B	DNM2	-0.286813077140712	9.75912573340658	0.656709780285886	0.421956835553161	0.738262916722031
B	ST14	-0.283076794878854	8.06458687684449	0.649709183515389	0.423901627398372	0.740848251463164
B	ADAM10	0.295312536608306	8.23936133632059	0.64881157063238	0.42417937556669	0.740848251463164
B	GPBP1	0.259045397966378	9.15100452196169	0.64822525824803	0.424762934143364	0.740848251463164
B	DDX39A	-0.26289595307968	8.4650596770447	0.646396793515681	0.425243679494635	0.740848251463164
B	ATF6B	0.274624511797407	8.88371757835934	0.646347714136098	0.425330204882768	0.740848251463164
B	SLC2A1	-0.241845537785058	8.73586585273436	0.646299034374777	0.425379827535961	0.740848251463164
B	PIK3R5	-0.281477428529256	8.55647500436137	0.641279546032808	0.42711345760401	0.74306090464003
B	WDTC1	0.256805811346569	8.43615349381165	0.638998497856274	0.427774066027186	0.74306090464003
B	EIF3A	-0.250061613370903	9.08056457871053	0.639842916798461	0.427796886481529	0.74306090464003
B	TMEM268	-0.27708500592786	8.14409759001645	0.638465894455707	0.427951050549794	0.74306090464003
B	ECH1	-0.264009571025693	8.55389176462614	0.636707923516345	0.428749681539169	0.743882325221717
B	PIK3AP1	-0.283645742346537	9.35936085518279	0.632391747691631	0.430554954099106	0.746447701150575
B	SLA	-0.285993893417544	7.87532196058784	0.629889847976079	0.430947522063231	0.746561855886643
B	MARF1	-0.269974670937566	8.04822683492217	0.627703559997441	0.431801143972098	0.747032185381532
B	STX7	-0.252929573878988	9.94461084286618	0.629003532513439	0.431872873912037	0.747032185381532
B	USPL1	0.318256266705107	8.0591758158157	0.624569228187771	0.432843488983168	0.747438588234265
B	DDHD1	0.251098874793315	8.40648277671358	0.624568720142422	0.432995071623022	0.747438588234265
B	TBC1D5	0.258197885663567	8.57052343508938	0.623812884627366	0.433338592546308	0.747438588234265
B	ANXA11	0.25521640198525	9.12938325884007	0.623723631853894	0.433587039471227	0.747438588234265
B	HUS1	0.279073544261635	8.20844071375383	0.621962905603882	0.433865248860284	0.747438588234265
B	NUP205	0.247456061698424	8.31364911147454	0.620908105514551	0.434302485763652	0.747438588234265
B	PTPN1	-0.24420456680525	10.5634014647178	0.622186492966543	0.434397569004422	0.747438588234265
B	ZNF410	0.245212564161169	8.19608975195834	0.618885350310955	0.434999768851554	0.747543541784644
B	NFYC	-0.27733326205818	7.7818954544886	0.618423516536728	0.435112871148174	0.747543541784644
B	PCNX1	0.244087977311746	8.36541207802309	0.616622818473465	0.435904499764183	0.748091389994692
B	ARFRP1	-0.271444637372036	8.715933060561	0.61676665181485	0.436086534561457	0.748091389994692
B	QARS	0.252784780052985	8.41632103841137	0.615219416990583	0.436440909135929	0.748137642442309
B	CNBP	0.267152342842515	8.46996157632096	0.613625571350019	0.437054339629704	0.748627560760025
B	ETV6	0.237269709394752	8.80784281526781	0.611436871738171	0.438015716134545	0.749712293159128
B	AHSA1	0.255272995542835	8.41200806393116	0.609934126882553	0.438408057821555	0.749822164762166
B	STAU1	0.22214733318937	8.34235715873146	0.607878438126253	0.439153235713117	0.750320150500711
B	CENPC	0.26114311669021	8.03846863527656	0.606996540739213	0.439355956835865	0.750320150500711
B	AP1G2	0.254399224194315	9.65538890927046	0.605913282220587	0.440323479496074	0.751410866802487
B	SYK	0.217563201098981	9.41999152231163	0.604391081767938	0.440847244580881	0.751743249154711
B	WDFY1	0.261702836108807	8.7389980088215	0.601692709331757	0.44163376904597	0.752522865227473
B	PPP3R1	0.261393489945052	8.80281243952674	0.600049371068812	0.442277585230069	0.752633712187661
B	SREBF2	-0.252895782380331	8.9581386637422	0.599929475874168	0.442453175593499	0.752633712187661
B	MTG1	-0.281003205245469	9.05078314182957	0.599399385100359	0.442686962442108	0.752633712187661
B	KLHL24	0.258737689497694	8.2478031857248	0.596085366255502	0.443554889435655	0.753139813911244
B	KDM2A	-0.255726356764267	10.0020642246809	0.597302548864447	0.443643846619052	0.753139813911244
B	STK38	0.256499229197735	8.4234338994288	0.594235273248634	0.444331006266296	0.753746361780614
B	CDK13	-0.247997887612302	8.86157031984398	0.592181917931713	0.445365009849298	0.75409959148499
B	BMP2K	0.256932272417399	8.92890440532321	0.591799311534893	0.445460354207057	0.75409959148499
B	SHFL	0.292339091875795	8.51412129386075	0.591181762943331	0.445529299126799	0.75409959148499
B	CHD4	0.249965494015663	8.35120444108656	0.589297625863855	0.446189551892915	0.754658124408075
B	SMARCA2	0.249674048303059	9.27494137922602	0.588918465274065	0.446675608252188	0.754921423710244
B	TANGO2	-0.301851453569357	7.86637885430178	0.585979331145958	0.447387064271036	0.755564997678726
B	UBA7	0.25704804113878	9.70379705174412	0.580665917282925	0.449955285662552	0.759147198071968
B	CD40	0.238440990634439	9.89728142812984	0.579003040635684	0.450634499830594	0.759147198071968
B	IFT57	-0.269574581660411	9.3465086198115	0.578806142989356	0.450650608294211	0.759147198071968
B	MT-ND4	-0.409619880518037	11.4375579949394	0.578655155644531	0.450837088745584	0.759147198071968
B	CBFB	-0.230104535406654	8.35912578095398	0.576317887240682	0.451307981588943	0.759380513940159
B	FNIP1	0.243942124170277	8.2141817166107	0.572370921303908	0.452707604352928	0.760366429520553
B	SPSB3	-0.242570879983577	8.73804428334698	0.573095478444605	0.452708816526528	0.760366429520553
B	HADHA	0.281226632551333	7.98133226413066	0.571284933317699	0.453043602097678	0.760366429520553
B	ORAI2	-0.251585252082181	9.13678162504376	0.572087553055676	0.453224978996496	0.760366429520553
B	RBM23	-0.256886979635981	8.39278835879167	0.570493939154302	0.453606104345156	0.76044750434973
B	CARD11	-0.235775689602804	9.19214577488	0.569837494916147	0.45412390206378	0.760757416580453
B	IFNGR2	-0.23611905476959	8.63025652419592	0.567484932595328	0.454881701316233	0.761010660155376
B	TXNDC5	-0.266624053278914	8.20688560294642	0.56662522169393	0.455067361558544	0.761010660155376
B	UBE2Z	-0.274163599033797	7.84134318600482	0.565682100482261	0.455301167769773	0.761010660155376
B	RGL2	-0.246001392893805	8.56093725006429	0.565588766588835	0.455607257370921	0.761010660155376
B	CLEC17A	-0.260329967503452	9.01598188908174	0.564172069257252	0.456315907809107	0.761531546034999
B	ATP11B	0.225023666651044	9.28602919852514	0.563541840004499	0.456585653421422	0.761531546034999
B	ELOVL5	0.247228626378704	9.93782476397709	0.561659834761094	0.457458894584311	0.762431490973851
B	SYMPK	-0.245949183128395	9.4613695328823	0.560210851287299	0.457992408153687	0.762764324075201
B	PML	0.246702350577808	8.55360822642885	0.557151555657193	0.458885050306442	0.763694348106496
B	RAB8B	-0.246382747013894	8.69472778195246	0.556601209193569	0.459232582207317	0.763716484966317
B	SIN3B	-0.243313733876892	9.42892052023499	0.554886324723715	0.460117791513655	0.764275313271161
B	PRPF3	0.220762928128298	9.66508528289008	0.554615839158336	0.460237562827623	0.764275313271161
B	WIPF1	0.241498961141031	10.7134085146513	0.553294126650386	0.460864045500693	0.764747423964706
B	OGFR	0.26834588422837	8.49927650080523	0.550849439421412	0.461393669257277	0.764747423964706
B	SMG5	0.243593493702412	8.23115522549503	0.550045892996296	0.461617256228337	0.764747423964706
B	TP53	0.272119545227603	8.15011010209887	0.548538818982823	0.462192516482938	0.764747423964706
B	FLII	-0.233867192789058	8.66467207916635	0.548656834845741	0.462430138092792	0.764747423964706
B	EIF1AY	0.409760768674386	8.10454334661036	0.547335343823477	0.462637967000067	0.764747423964706
B	DNHD1	0.24773305080864	8.0238086369346	0.546794053040952	0.462864633410586	0.764747423964706
B	PRPF4B	0.232391431320161	9.15469912003069	0.546962238166534	0.463207736622237	0.764761328166048
B	RAD51B	0.245524599322238	8.61554462258344	0.544651334037404	0.46396089041936	0.7654517217388
B	CRIP1	0.284116750329149	9.71615394124111	0.542172611210181	0.465286333232176	0.766956718158423
B	MICU2	0.257547728639839	8.73760777662009	0.540885847810286	0.465544406164435	0.766956718158423
B	SLC7A7	-0.295785631275065	8.41806923570601	0.53799357130931	0.466707825254773	0.767533426794491
B	ZBTB32	0.293478499408051	8.48747885434158	0.535595817692426	0.467622241212764	0.767533426794491
B	BTK	0.248083136368494	9.23764278094169	0.536047157404161	0.467701411141703	0.767533426794491
B	EXOC7	-0.250919051354477	8.51186561079959	0.535535234836285	0.467747071935647	0.767533426794491
B	VPS13C	0.238796584047595	9.95827301599673	0.535641395320415	0.468009836905651	0.767533426794491
B	DICER1	0.264670897657516	8.05980191951713	0.534136991108641	0.468069703066115	0.767533426794491
B	TAF1D	0.230415521889448	9.2771277201531	0.53475925130692	0.468245775471125	0.767533426794491
B	WDR70	0.247724753981821	8.13646960321415	0.531320669421158	0.469271733513546	0.768663735540109
B	RNASET2	-0.22668015101052	8.63727601623278	0.53060011224908	0.46984195539045	0.769046467096833
B	KDM2B	-0.22874922144128	9.29177955679365	0.528134950823776	0.471047026939312	0.770245300439902
B	ADA2	0.226388071745386	8.59523914308707	0.525767862046406	0.471767590401538	0.770245300439902
B	ITGAL	0.235045778552021	9.07262029469685	0.525894287438768	0.471878889047826	0.770245300439902
B	RNF141	0.255726355990583	8.08301022222883	0.524933324906388	0.471922722370181	0.770245300439902
B	ZHX2	0.246804278511818	8.3930853548771	0.520519840466387	0.473893728524628	0.772419011358352
B	BLK	0.268143150242049	11.5333375563546	0.52158638380304	0.473930614408932	0.772419011358352
B	PHF8	0.238570467921112	8.08686033022336	0.51474131333093	0.476236245358518	0.774449121902972
B	ROCK1	0.220159916445023	8.83253667587897	0.514898189098934	0.476447600390961	0.774449121902972
B	RUFY1	0.2293295652267	8.70081311979119	0.514411413484844	0.476608878731208	0.774449121902972
B	CFLAR	-0.258529029443074	10.2542541374844	0.514462290200141	0.476930999961346	0.774449121902972
B	CCDC91	0.223341429920005	8.72594416034978	0.51319879014193	0.477133109637476	0.774449121902972
B	CIB1	-0.250544386656948	8.13535728978049	0.512006338771052	0.477499669611166	0.774449121902972
B	ACBD3	-0.230057931890127	8.45480914092591	0.511300765513146	0.477923413742047	0.774449121902972
B	ACAP2	0.234759328318386	8.47151101512077	0.510972044724997	0.477990207641305	0.774449121902972
B	M6PR	-0.223382117280592	8.81884613219477	0.510876775821096	0.478226569367656	0.774449121902972
B	DENND11	0.222479517315905	9.08921291807856	0.509210278644128	0.478961519611323	0.774764242266609
B	ELK4	0.244790817641222	9.29298938595985	0.508893017724981	0.47915159872958	0.774764242266609
B	GSAP	0.228343831098454	9.30112287268142	0.507386983237644	0.479801092749688	0.774764242266609
B	SEL1L3	0.223047615540018	10.631340954443	0.507598271040948	0.479878031606598	0.774764242266609
B	ETNK1	-0.244448912665731	8.08219669589629	0.505884917653721	0.480116484485566	0.774764242266609
B	CSK	-0.225142665778374	9.57266039757412	0.504712823102722	0.4810482844252	0.77572006345207
B	MAT2B	0.253483913170964	8.45755653693402	0.502390675423296	0.481682262958502	0.77619461978856
B	MTMR1	0.224368386716458	8.46792790567466	0.50128443052591	0.482173287958114	0.77643831077117
B	SRSF8	-0.213393033208989	8.44494030724513	0.499084468443777	0.483193743138898	0.777533593712946
B	UNC93B1	0.23659011333655	8.87782125551488	0.495856604576446	0.484686574117799	0.779386926009268
B	GTF3A	0.28891669165237	8.09021450062591	0.491601034984792	0.48626637995199	0.781377410822993
B	NDUFV1	-0.227026366279255	9.2719561389516	0.491829020916417	0.48661575815461	0.781389323530066
B	ANKRD17	-0.242769589124291	8.637690037633	0.485347911259516	0.489318144581461	0.785176938461122
B	MOGS	0.26136282271085	8.22157246245468	0.483934853141926	0.489719242556311	0.785269101221874
B	ITPR1	0.270425140601341	9.46242169403588	0.483822998914978	0.490160818570162	0.785425996095947
B	TMEM50A	0.262773204195114	7.98175208906215	0.479906122728477	0.491446759825668	0.786934720533742
B	ST6GALNAC6	-0.227515845097576	8.36942339329165	0.477869504156125	0.492576406799776	0.78819123917191
B	HELLS	-0.235955537234743	8.35136908588597	0.476136709668539	0.493353771429194	0.788882692593218
B	CBLB	-0.227778186692611	8.2729847584434	0.474825882299212	0.493921396375367	0.789238035466932
B	HEXD	0.24371297244622	8.64680814816548	0.472802129896857	0.494887336816919	0.790228906098295
B	SNX2	0.241352976563865	9.29632437191884	0.470445914747868	0.496157209078176	0.790408181358865
B	ACAA1	-0.238712821077838	8.52469870906034	0.46985812429738	0.496258980390287	0.790408181358865
B	DGKA	0.213004018739456	9.77543497533953	0.469119658776019	0.496856060730022	0.790408181358865
B	TPP1	0.20581849595572	8.85653603480603	0.468555498268743	0.496902392368513	0.790408181358865
B	LARP4B	0.224522575379068	8.08178307751445	0.466862402575779	0.49740607247829	0.790408181358865
B	AEBP2	0.22696304760763	8.87282274329739	0.467404365719056	0.497428253895422	0.790408181358865
B	CASD1	0.230640135350524	8.26999439717957	0.466030908787159	0.497848140224858	0.790408181358865
B	CEPT1	0.228740123562531	9.12747087094446	0.46649200168889	0.497924065452192	0.790408181358865
B	NARS	-0.214084716503197	8.48933440560891	0.465460374619716	0.49825928826122	0.790408181358865
B	NUP153	-0.233228817963596	8.24258054548727	0.463923100566524	0.498882803608857	0.790408181358865
B	SIN3A	0.230400190596638	8.3724334328134	0.463551404882117	0.499022838421621	0.790408181358865
B	PFKFB3	-0.230189476118444	8.32649233496843	0.463413089320082	0.49915054954085	0.790408181358865
B	TNIP2	-0.239436113301909	8.37245960637346	0.460014305065452	0.500736096493848	0.792138857707299
B	DNMT3A	0.243687553611336	7.93398248738019	0.458345802842183	0.501290531293894	0.792138857707299
B	SEMA4D	0.235210811818435	8.74295312626197	0.457377160095936	0.502015000464915	0.792138857707299
B	PPP1R35	-0.221242228880422	8.34801496841046	0.457113280456576	0.502074567814166	0.792138857707299
B	CCDC97	0.248812174199549	8.21719185590371	0.456101693881611	0.502421891489267	0.792138857707299
B	RASA1	-0.22383187249191	8.17220652701309	0.455643906396897	0.502690043350655	0.792138857707299
B	CRK	0.22027264066823	8.45768316684296	0.455678412460411	0.502708130090342	0.792138857707299
B	ZNRF2	0.199375147127589	8.99361684939058	0.455408265469704	0.503016841371243	0.792138857707299
B	GNPTAB	-0.256975199198509	8.26506643013797	0.454022098235171	0.503486914090045	0.792333056952998
B	PUM2	-0.216709268470263	8.53092747277757	0.453429429349688	0.503851166046499	0.792360574271335
B	KLHL5	0.204917935380616	8.58143048605407	0.451871477918043	0.504534997350686	0.792890281256065
B	BAZ1B	0.221872656370752	8.72246715653196	0.45015972211586	0.505384912920893	0.793680086614598
B	EFCAB14	0.218751937774357	8.51328615372437	0.447051419590231	0.506780477082954	0.794473404931575
B	PSTPIP1	-0.233995152802113	7.81294114768143	0.44626414267026	0.506995133723602	0.794473404931575
B	BET1L	0.233495589347305	8.40886907941904	0.446143328003055	0.507172563328852	0.794473404931575
B	RHBDF2	-0.243903345842418	9.4185703505482	0.446384881848969	0.507395384010732	0.794473404931575
B	PPP4R3A	-0.226454154652789	8.48349729095084	0.445391778295852	0.507628521312954	0.794473404931575
B	UHRF2	0.208565196683503	8.49816355378033	0.441725897289457	0.509309998737288	0.796287206473734
B	AHNAK	0.221522505941982	10.5958543667865	0.442176253235204	0.509484418321487	0.796287206473734
B	MAP4	0.24004959177307	9.05043055370293	0.440380418511275	0.5101260210729	0.796745015824728
B	CHKB	0.20842131401014	9.18660518435208	0.438172741041996	0.51122368474579	0.796911296963137
B	NRBP1	0.233854490093492	8.41033330752922	0.437540872255557	0.511282000843156	0.796911296963137
B	G3BP2	0.22256516172966	8.48585027844049	0.437504468862689	0.511323744883541	0.796911296963137
B	LRSAM1	0.252485182020008	7.82698389287128	0.436443447613282	0.51162751538071	0.796911296963137
B	GATAD2B	-0.204086281362894	8.61991960634579	0.435936886918843	0.512185630644496	0.797237170315172
B	TSPAN3	-0.215012728610577	8.79530768138386	0.435303455685645	0.512547698069423	0.797257651523915
B	MYH9	-0.218725436217007	8.909201817054	0.434552440193134	0.51293696351716	0.797320382065789
B	ANXA2R	0.244606098153847	7.98895560927421	0.431935699203838	0.513848804702273	0.797430352709216
B	LIMD1	0.208087964184537	9.38344936639086	0.431735304083419	0.514372531510583	0.797430352709216
B	CRTC2	0.210145833958149	8.8260381910414	0.430488248566099	0.514829029237603	0.797430352709216
B	TYK2	-0.214702995763549	9.1712170917082	0.428977075619078	0.515707270977117	0.797430352709216
B	ARRDC1	-0.202891768840315	8.64206765465472	0.42860029885623	0.515752280016855	0.797430352709216
B	EDRF1	-0.224797537033753	7.73827269577255	0.4274573932003	0.516025125613174	0.797430352709216
B	NELFCD	0.206366945366191	8.47071535254047	0.42767129506968	0.516088217649515	0.797430352709216
B	WDR13	0.25020038700833	7.94722271095465	0.425156915684465	0.517146521232916	0.797430352709216
B	P2RX5	-0.254013887185054	10.9726343717455	0.425773777800227	0.517415020864808	0.797430352709216
B	PRPF39	0.190703161495631	8.62008295493643	0.424949574608339	0.5174728687894	0.797430352709216
B	GPCPD1	0.221503357350059	9.23587869504703	0.424210623868557	0.518009593070476	0.797430352709216
B	SAMSN1	-0.243320857781482	8.17783700821859	0.422959109124587	0.518371117001802	0.797430352709216
B	NSMCE4A	0.235285060644593	8.031769424799	0.422149651082999	0.51865344148083	0.797430352709216
B	BCL2	-0.213982494976507	9.65914675979616	0.423098881785659	0.518662445467406	0.797430352709216
B	TMEM129	-0.221871226208366	7.77836755427776	0.421534780629339	0.518947730983812	0.797430352709216
B	COG3	0.23499496987617	8.15832024322069	0.421228193006917	0.519141492382842	0.797430352709216
B	SCRN1	0.203299445742436	8.36433174785409	0.421021365616768	0.519319730175292	0.797430352709216
B	CD82	0.236502972903983	9.35281765492262	0.42107766533135	0.519577081847627	0.797430352709216
B	ZYX	-0.243804693199154	8.03071557576954	0.420172479737185	0.519698837258204	0.797430352709216
B	ZFYVE27	-0.241370693244123	8.04878085114986	0.419598270914616	0.519987407237082	0.797430352709216
B	ACTR2	0.271294200255655	8.05784028280898	0.418667542864198	0.520376771908853	0.797492235956894
B	FAM193B	0.219425901306364	9.48914495473269	0.416346797240621	0.521949027518497	0.798518299318507
B	ZBTB18	0.202371956815582	8.71947324103409	0.415310285873216	0.522273868779048	0.798518299318507
B	UBXN11	-0.220142051773615	8.04475874300707	0.414371644545991	0.522581414512808	0.798518299318507
B	AFF1	-0.217843876294085	8.35212190915384	0.414514252438687	0.522611312754852	0.798518299318507
B	STIMATE	0.230974041804872	8.29505740616326	0.413819740108309	0.522872061788809	0.798518299318507
B	STX4	-0.212672579330547	8.36003726824047	0.413286264327555	0.523227102486472	0.798518299318507
B	MGAT1	0.200872493180378	8.22082342980484	0.411781857694426	0.523873385230021	0.798518299318507
B	GIGYF1	-0.215830092703658	9.20856813091559	0.411713559541688	0.524244921630263	0.798518299318507
B	PPP2R5C	-0.20763779300715	8.83085005822062	0.411377616352625	0.524326535138488	0.798518299318507
B	TRAF4	-0.231873340469888	8.94424465024886	0.411011583455008	0.524540904716446	0.798518299318507
B	MAP3K3	-0.237452584146184	8.06992059194234	0.408859488663002	0.52535778388634	0.79922938494027
B	NFKBID	-0.279834241991087	8.34090548030081	0.407647366840141	0.52606110997035	0.799766890407351
B	FLI1	-0.203050367558634	8.24412611540234	0.404467707826745	0.527637990087718	0.801630855951087
B	TNFAIP3	-0.220083862763348	8.64732818264391	0.402823074238269	0.528600727801178	0.80235386481638
B	MAN2B1	0.212331477353478	8.71095008582852	0.40179454806556	0.529086656176278	0.80235386481638
B	FNBP1	0.204155375856563	10.176078916906	0.400811547943946	0.529869570822567	0.80235386481638
B	SLC7A6	0.198402375479871	8.98423550596001	0.399713089786388	0.530236155990439	0.80235386481638
B	PSME1	0.250617524779635	9.22598099499916	0.39968867140019	0.530304123150633	0.80235386481638
B	SLC39A10	0.219321524381958	7.9212564635936	0.397886194164432	0.530843703069791	0.80235386481638
B	ISG20	-0.238224636094784	10.3277524468535	0.398925557435177	0.530852935329601	0.80235386481638
B	ARHGEF18	0.205389152826462	9.68264822243321	0.398653235158457	0.530922995011977	0.80235386481638
B	RAB5B	0.192800683311707	8.07736914125577	0.396991863401041	0.53135223700832	0.80247181861468
B	RFX3	0.203325859258573	8.31214414833013	0.395457442517263	0.532213935003311	0.803018486688069
B	NOP53	0.234252702148192	9.66453381351962	0.394837247722707	0.532882190223519	0.803018486688069
B	PPHLN1	0.199915128465553	8.83647307717213	0.394212489876534	0.533025625632062	0.803018486688069
B	MPHOSPH8	0.199439551159645	8.73482578962854	0.392079889059816	0.534100701715149	0.803018486688069
B	TBC1D10C	-0.203765113826902	10.4215735025664	0.391613217760197	0.534628972208958	0.803018486688069
B	LCOR	-0.21147891628042	8.29431886107218	0.3896378099738	0.535288586910666	0.803018486688069
B	BANK1	0.208481893614113	11.1960302021078	0.390340369513383	0.535300129814342	0.803018486688069
B	SFPQ	0.221492775323374	8.29453829375002	0.387851941540052	0.536160110417279	0.803018486688069
B	EFR3A	-0.20110146666897	8.55342620274754	0.387972026363656	0.536238496589271	0.803018486688069
B	DARS	-0.219980121333158	7.89301667598499	0.386901516821721	0.536601791683794	0.803018486688069
B	ZGPAT	0.223537503989871	8.42016806283074	0.386568130568014	0.536872182746903	0.803018486688069
B	CELSR1	-0.204682681358632	8.27639625004131	0.385148637124314	0.537635030876898	0.803018486688069
B	DNAJC7	0.207227547812514	8.08345360570521	0.38432906412968	0.537950380766542	0.803018486688069
B	MAPK1	0.206862336812885	9.01862717721151	0.384582203320433	0.538101521606161	0.803018486688069
B	POLK	0.205808469686386	8.13670690750014	0.383935937811162	0.538171058988353	0.803018486688069
B	OSBPL10	0.194215516268964	9.68429752504502	0.384486815802765	0.53828447810254	0.803018486688069
B	PTPN6	0.200650125080536	10.6269580058468	0.384073702946887	0.538573299850544	0.803018486688069
B	MXD4	0.20516147294765	8.07725201573778	0.383014491387918	0.538642062573131	0.803018486688069
B	IVNS1ABP	0.215206634278351	8.56223779784115	0.383282210052102	0.538648717914133	0.803018486688069
B	SS18	0.191516468971215	8.88432487148951	0.38242526076021	0.539202317155132	0.803018486688069
B	CORO1A	-0.221332207168389	11.5156619860106	0.3823489762599	0.539489082543967	0.803018486688069
B	KANSL1	0.207160015486265	9.61513608651617	0.381931529728213	0.539620403238796	0.803018486688069
B	SPPL2B	-0.198144054861129	9.51075619701725	0.3810111960598	0.540116593708755	0.803018486688069
B	STAG2	0.201413777640999	8.42560720013701	0.379608585246207	0.540552627407376	0.803018486688069
B	PLCB2	0.189845742486343	9.02475441236528	0.379571167183878	0.540753170655308	0.803018486688069
B	SLC12A6	-0.202181189405815	8.11386915596863	0.378658557203001	0.541019556527566	0.803018486688069
B	PDCD6	0.229117836454508	8.43192127608166	0.378384593785128	0.541203118956601	0.803018486688069
B	AMFR	-0.191382202776707	8.81678021318288	0.377708989230224	0.541733281550625	0.803018486688069
B	NIN	0.189181946298172	9.62559416041064	0.377531283207967	0.541959294851938	0.803018486688069
B	DERL1	0.21981742346759	8.13286535177685	0.376237876611315	0.542257122520653	0.803018486688069
B	PPP1R21	-0.219426924452207	8.21119400609551	0.375388232616321	0.542805041554087	0.80330927457972
B	ANAPC4	0.209629558404693	8.25903454115776	0.374223896268192	0.543374046297057	0.803630871060696
B	NFKBIZ	-0.182671362536179	8.76175395747982	0.372055799544625	0.544746632105756	0.804937003666127
B	RHOH	-0.202832868753085	8.8943544746075	0.371720918306925	0.54496172633326	0.804937003666127
B	SPECC1L	0.202090125615211	8.12555501070096	0.370409982556258	0.545393176489207	0.805053881316433
B	ABCC1	0.203082098075709	8.73883083493729	0.369730598824815	0.545943972676636	0.805346660791551
B	VMP1	0.200561238108462	8.38316618029087	0.368770067675	0.54635931547244	0.805439377970661
B	ZC3H12D	-0.212867741377589	9.20978816531385	0.36684101132677	0.547670222607613	0.806851359547643
B	EPC2	-0.212539554741509	8.59127727737022	0.36041457794221	0.5510372225998	0.810567081400079
B	OTULIN	0.193349398451191	8.09541254691723	0.359632944056879	0.55126963340606	0.810567081400079
B	SERPINB1	0.211234617481998	8.35235462485513	0.35797876802529	0.552254359933451	0.810567081400079
B	UQCC1	0.197038124223615	8.35865769110816	0.357276336273632	0.55264584020457	0.810567081400079
B	CDC37	-0.18018827430606	8.84155978154174	0.357607051843753	0.55265356180028	0.810567081400079
B	LCP1	-0.212333413040133	10.1750069870736	0.357927216400602	0.552663924974292	0.810567081400079
B	DENND1C	0.184623479840602	9.19691403166734	0.357648843454318	0.552675497952439	0.810567081400079
B	WAS	-0.183603469993365	8.44131662030192	0.353876493680227	0.554619025680202	0.812617231316865
B	WDR6	-0.179051266464857	8.76492218885643	0.353426353078874	0.554958961101607	0.812617231316865
B	TIA1	0.201744983245491	9.26429476783751	0.351484945280625	0.556117906764403	0.812617231316865
B	TRIM52	0.199818098628248	8.11364976939574	0.350334982799801	0.556450378233435	0.812617231316865
B	CEP85L	-0.205757502515843	8.10485937128008	0.350069069948417	0.556647456099711	0.812617231316865
B	TMX2	-0.201109359968638	8.12221932035754	0.34979350214228	0.556809231301739	0.812617231316865
B	SETD1B	0.188747494972451	9.06109935066209	0.349912597295502	0.556954612658149	0.812617231316865
B	PPP1R10	0.187932395696249	8.42238029838444	0.348967329350163	0.557308261673115	0.812617231316865
B	EIF4EBP2	-0.227146523694636	8.22889177063174	0.348880520597584	0.557358479454335	0.812617231316865
B	MCPH1	0.19901764355071	8.33216756855782	0.348343841335825	0.557629679958356	0.812617231316865
B	EIF1B	-0.206045015555468	8.77755477715735	0.344080834388748	0.5602230711562	0.815682009878384
B	SLC38A2	0.219631994349763	8.06415946017416	0.343234132123215	0.560446720135257	0.815682009878384
B	TBC1D9	0.210270912614487	8.54531512714022	0.342555192044147	0.560972390628365	0.815927379112548
B	CD44	-0.218012672621902	10.1512136538846	0.341716842737576	0.561761985220443	0.816556066303252
B	CCNL2	0.20022275238043	10.6801803444008	0.340940544007002	0.562219235305177	0.816584050435439
B	ILRUN	-0.207869626061538	8.10956013023432	0.338674789690912	0.56311928199622	0.816584050435439
B	HECA	0.183230829311489	9.00812747563337	0.338993488814909	0.563140662352723	0.816584050435439
B	SESN3	-0.190289816398662	9.02797556662772	0.338339502111461	0.563555511410673	0.816584050435439
B	RBM3	0.205518674045921	9.00400472501354	0.337870798770106	0.563781248889676	0.816584050435439
B	C2orf68	-0.240957694423449	8.13597765395338	0.33730445515148	0.563925440519529	0.816584050435439
B	WNK1	-0.181176680059929	9.25043800297881	0.336476491183461	0.564670323544428	0.817144831728321
B	FUT8	0.200357413044625	8.30017616820119	0.334849044358225	0.565327806817153	0.81734847972385
B	DPM1	0.20237028593507	8.14490734579914	0.33443212616288	0.565526453585736	0.81734847972385
B	WDR20	0.176411128653834	7.9934348768327	0.333692296366132	0.565917015769171	0.817395942498455
B	EEF1G	0.264434036688867	9.77858010859762	0.333368294179525	0.566516795431775	0.817745342742644
B	WDR82	0.182882651676436	8.27160288736448	0.330045694667753	0.568116360849357	0.819536543270694
B	IRF2	-0.207837255103847	8.17342268827432	0.328738289864	0.568906042185736	0.820157922015399
B	TNK2	-0.200406230862902	9.82055410611143	0.327626789603362	0.569889285959443	0.821057388661618
B	MYSM1	0.208365153554759	8.08658327870383	0.32561081034766	0.570665565778394	0.821110081581509
B	PLEKHB2	-0.18271358387933	8.16879202650733	0.325527184727964	0.570788423739551	0.821110081581509
B	PSMB9	0.197258972556245	9.22378676610457	0.323094933802955	0.572458417280951	0.821110081581509
B	DDX27	-0.191103015300767	9.01149158388737	0.322438859720316	0.572832424576363	0.821110081581509
B	SRSF2	0.202559443349796	9.07891237551373	0.321632296017792	0.573290439195864	0.821110081581509
B	ITGAM	-0.228091009646431	7.94380754880874	0.320220739149061	0.573879822836747	0.821110081581509
B	RBBP7	0.221899725941588	7.91080856567882	0.319619962101716	0.574177062080001	0.821110081581509
B	KCTD13	0.185701986666608	8.36229822503289	0.319792471914894	0.574196814264219	0.821110081581509
B	VAV1	0.187879546249494	8.95069281233455	0.319671111626962	0.57443031181178	0.821110081581509
B	KAT7	0.186476990607876	8.23608573094934	0.319222951656602	0.574500121601686	0.821110081581509
B	IKBKE	0.261807105002084	7.95101438094104	0.319024037649527	0.57453924131658	0.821110081581509
B	HBS1L	0.173788773991021	8.75947983729323	0.319320331757856	0.574591382959925	0.821110081581509
B	ST6GAL1	0.173161255902036	9.62502710638657	0.319604070402521	0.574597383128592	0.821110081581509
B	IRF8	-0.18435649409184	11.0876549784235	0.318394415705014	0.575397636733057	0.821739749959398
B	EHD3	0.194312902841086	8.52353857506648	0.314327899073833	0.577520176608451	0.824255842317495
B	CXCR5	-0.179554497259304	9.05835900926118	0.312294249259779	0.578921477809512	0.825651707899474
B	KTN1	0.193991934736308	8.03389934945325	0.310918201075694	0.57945288962995	0.825651707899474
B	SELENOF	-0.195817699056844	8.90648637393071	0.311159857761158	0.579582205457662	0.825651707899474
B	CLCN6	-0.200319859838557	7.92985525833791	0.309826249735284	0.580140879551542	0.825932654065591
B	GALT	0.186319113008331	8.08406465542319	0.308930901693438	0.580676096703441	0.826113178945429
B	JCHAIN	-0.239821578727176	8.04418269552547	0.308488194778168	0.580990756483722	0.826113178945429
B	HP1BP3	-0.186496646851511	7.97356868542669	0.307534855674403	0.581549577657346	0.826393522977012
B	HDAC1	0.188362078761967	8.34042142780582	0.305166533402482	0.583051667944267	0.827999857532115
B	MICAL1	0.177314364185372	9.91625120436355	0.305112672127751	0.58340471362219	0.827999857532115
B	ARFGAP2	0.170782400493583	8.35540849287283	0.303311829105638	0.584203153122886	0.828618376713715
B	CEP192	0.195214269304689	8.27775581576601	0.302542532277299	0.584654022020922	0.828743449328665
B	UXT	0.196487531303467	8.41268198182376	0.299460725548275	0.586603091428555	0.830589085834402
B	SYNGR2	-0.176809690525026	10.6158569937792	0.299705281453621	0.586789389348223	0.830589085834402
B	SMARCB1	-0.172699385042813	8.99644415564898	0.298420879839531	0.587440573982337	0.830589085834402
B	COLGALT1	-0.175370831128497	8.63103129418116	0.297961319712462	0.587642604453916	0.830589085834402
B	TMSB10	-0.230189516445566	10.3506583814696	0.297893623268892	0.587912831891446	0.830589085834402
B	RBL2	-0.161871415814396	8.31206070423869	0.296121776122974	0.588709846313461	0.830589085834402
B	HECTD4	-0.164629557904451	8.15316255572637	0.295942659683462	0.588780624805475	0.830589085834402
B	KLC1	0.177598862287785	8.72241204110941	0.295701641655779	0.589042596948479	0.830589085834402
B	ANKRD13A	-0.157949448685541	9.20085332054628	0.295624318318483	0.589227530913596	0.830589085834402
B	SLC12A9	0.204190634776992	7.93206339581975	0.294476406241821	0.589605699841486	0.830609755941921
B	KLHDC4	0.180884175378917	8.79275301481467	0.294021983469529	0.590117474825093	0.830818502757448
B	OGA	-0.16889830753453	10.7544927533537	0.29228971018545	0.591441867734484	0.831972204918759
B	ZBTB4	0.204396064126373	8.02856933668689	0.29125010261037	0.591665134789052	0.831972204918759
B	HPS3	0.164157389459472	8.19731587432132	0.290042441743724	0.592481072282176	0.832509036526784
B	STK38L	-0.190774094550498	7.77814349749896	0.289226880447617	0.592939094773807	0.832509036526784
B	CHMP7	-0.176748617648183	9.65911640542771	0.28952954856767	0.593139917490418	0.832509036526784
B	CHERP	-0.185322638138158	8.21543779358148	0.288211241176608	0.593696125433398	0.832778174717811
B	SP3	-0.177611377657954	8.66428696310471	0.286157244698669	0.595123343995862	0.833857687544539
B	RASA3	0.170267524651105	9.04241674330812	0.286128224271441	0.595195574785621	0.833857687544539
B	TCF4	-0.180571455365495	9.04561584399751	0.285243468740747	0.595794570298438	0.834185412458291
B	HSF1	0.175085148442233	8.89899998765023	0.283989120211581	0.596539971285435	0.834366419504254
B	SNAP23	0.187252700121455	8.25575558097876	0.282964357383611	0.597030319682309	0.834366419504254
B	GOLGA8B	0.236710275693245	8.1964897688482	0.282739691245059	0.597153344807899	0.834366419504254
B	PTAR1	0.16603107618373	8.27004084519769	0.282428488664655	0.597384447399983	0.834366419504254
B	PIGL	0.177865663771521	8.40243422400805	0.281279447240149	0.5981635848901	0.834944283123933
B	MIER1	0.166182207536421	8.46570921394341	0.280718774865508	0.598545752634373	0.834967670799477
B	VAMP8	0.18442338483881	8.51045331597593	0.277559228331919	0.600615731655481	0.837344079824755
B	KIAA1109	0.166149873927456	8.21837793494285	0.275773162114282	0.601711616316494	0.838120927853504
B	CNPY3	0.164345213722212	9.78937890912234	0.275652776028263	0.602109439769681	0.838120927853504
B	BACH1	0.209698932727529	8.9332039417552	0.274105343080242	0.602983161682029	0.838120927853504
B	TMED8	0.180247864531505	8.39417910662728	0.273260721056775	0.603411744299266	0.838120927853504
B	C12orf57	-0.221747051384183	8.4976577190568	0.273019281756808	0.603639431200518	0.838120927853504
B	CEP120	0.172268735674207	8.48821101690973	0.271739976473028	0.604443096690778	0.838120927853504
B	QRICH1	0.174474105246797	8.65880916453071	0.271707612046859	0.604506998558053	0.838120927853504
B	ZNF512	0.163420604630546	8.264334296899	0.271278514158941	0.604693281460511	0.838120927853504
B	LY6E	0.251817170477746	8.61109847414171	0.270555276839783	0.605258251348602	0.838120927853504
B	ARHGAP27	0.182758818775337	9.03496539511929	0.269603499135882	0.605994695076026	0.838120927853504
B	COMMD6	0.211759469522452	7.82002416950624	0.269077318140898	0.60605072808528	0.838120927853504
B	CRIPT	-0.170414929261738	8.05776283900949	0.26909829923909	0.606132277099012	0.838120927853504
B	SNRPA	-0.181167464724708	8.19929271120742	0.268512265594559	0.606561251291104	0.838120927853504
B	MAN2A2	-0.183405903433883	8.22868095543515	0.268018966368504	0.606896850379945	0.838120927853504
B	FAM120A	-0.167595532723168	8.73919644805017	0.266589104932184	0.607979163450979	0.838120927853504
B	PSMB1	0.163152325918118	8.5025579189484	0.266394108661594	0.608014839629412	0.838120927853504
B	ANXA6	0.162666073637371	10.3302324753306	0.266751198135989	0.608053045634303	0.838120927853504
B	PHTF2	0.158874208559969	8.7165521540794	0.265638990765165	0.60857911158254	0.838120927853504
B	HSP90AB1	-0.184053228269486	8.27016442146356	0.265387622001213	0.608674767896094	0.838120927853504
B	PLCG2	0.163384615244686	10.0472795204518	0.265685505372772	0.608752792486581	0.838120927853504
B	CBFA2T2	-0.171896531774928	8.26943334629382	0.265087094017502	0.608875597477819	0.838120927853504
B	STIM2	0.163545722873583	8.45775424440473	0.264028834228167	0.609597671642539	0.838313220687483
B	DDX6	0.1663219830578	9.28972307556099	0.264077250599566	0.609749047169627	0.838313220687483
B	STAP1	0.169487884657476	8.98959961684636	0.262764926116805	0.610579925664706	0.838950769779828
B	POLR2B	0.171684708318749	8.22233012885557	0.260528755797888	0.611912318359811	0.839497622664992
B	POLD4	-0.155395477684559	8.83025671137655	0.260701120065371	0.611979315039845	0.839497622664992
B	ABI3	0.185017641990581	7.78433626973878	0.259498137842341	0.612519942095449	0.839497622664992
B	IQSEC1	0.164915955755482	10.4078294972159	0.259213082372676	0.613156319364072	0.839497622664992
B	TIAL1	-0.174467482066644	8.74849126569408	0.258162433202252	0.613694975111956	0.839497622664992
B	NEK6	0.16978193086656	10.372691229804	0.258227182939833	0.613828757880664	0.839497622664992
B	CDC5L	0.158360907562707	8.34526575102345	0.25748098659822	0.61402928691747	0.839497622664992
B	PIK3CD	0.171527626084321	9.87722432543106	0.25768957669201	0.614167747672855	0.839497622664992
B	TTN	0.181321674112031	8.38767048587025	0.256735031055324	0.614547791159672	0.839497622664992
B	INO80E	0.170511550253188	8.36987280072764	0.255633333750244	0.61530607594896	0.839497622664992
B	SNRPN	0.161071052740566	7.99850501187787	0.255031651407284	0.61563213585963	0.839497622664992
B	ARRDC3	0.198824365149601	8.92091454336336	0.255273506468844	0.615682065711614	0.839497622664992
B	VPS8	0.152512543749478	8.24089531158701	0.254939329662441	0.615754054961281	0.839497622664992
B	EHMT1	-0.171591454956468	9.54232622927666	0.254502762713394	0.616339901922227	0.839711847127848
B	MED25	0.169233387919046	8.57478609340626	0.253765349349884	0.616646161698262	0.839711847127848
B	UBAP2L	0.151694277994749	8.85505009752026	0.252209291583471	0.617794612818408	0.840319826524522
B	ARHGAP24	0.17509383727148	9.2235044930667	0.252262971480456	0.617828143790458	0.840319826524522
B	CD2AP	-0.167587354501992	8.5014156668438	0.250113906143885	0.619203690148653	0.841689727536986
B	ITGAX	0.216619329143171	8.92025377317441	0.246786029171959	0.621600189284242	0.844096679382835
B	MED15	-0.155565855640436	8.54710129436683	0.246557062642744	0.62171322161983	0.844096679382835
B	DLGAP4	-0.174782800354622	8.03681163288225	0.245660335963628	0.622227437702785	0.844293168141844
B	PNPLA6	-0.178561668630293	8.02609804102144	0.245020666918633	0.622677914312035	0.844402987657567
B	PSPC1	-0.155147688766478	9.09587212221195	0.244728138279133	0.623116000635759	0.844495884610148
B	MFSD10	-0.173022277185699	8.29986221236799	0.243695037480922	0.623683490890274	0.84476394587094
B	DAXX	0.163141397261572	8.14509356624882	0.242795180607507	0.624246714983613	0.845025914536466
B	DYNC1LI2	0.157358974030379	8.20929670377309	0.242118679026279	0.624746282589994	0.845073704134543
B	HIPK2	0.198700704628153	9.75316561287632	0.24213803116514	0.625021689272375	0.845073704134543
B	PARP8	0.181573584388508	8.22338160958997	0.236807852444053	0.628557638933715	0.848906291785841
B	ATP9B	0.150303235791	9.26849290713789	0.237071378145176	0.6285993197819	0.848906291785841
B	ZNF800	-0.175519105106438	7.8759439794467	0.235123574965232	0.629743226632242	0.849948773097857
B	CYB561A3	0.173921205106759	8.46130825969221	0.232610138094555	0.631673740962676	0.850924517919487
B	RRAS2	0.200480363422586	7.92130181650429	0.232249700252552	0.631810861185735	0.850924517919487
B	SNRNP200	-0.152991273979781	9.32463719493219	0.232537172150725	0.631919532744258	0.850924517919487
B	MYD88	0.192438977420167	8.12261843711628	0.232112314352091	0.631955757947208	0.850924517919487
B	MARCH6	0.161813452741518	9.20666341719821	0.231220391627878	0.63284557399304	0.851106145473142
B	PPP1R18	-0.164990464351425	8.72865464572607	0.231085122847193	0.632884639349932	0.851106145473142
B	DBNL	0.161853808913854	10.8685135550386	0.230891109583196	0.63320807321853	0.851106145473142
B	ELAVL1	-0.149103298501642	8.24058244020992	0.228416950369558	0.634738559037571	0.852516785924251
B	TMSB4X	0.298992089327335	13.1928228303843	0.228041281237849	0.635303199114637	0.852516785924251
B	UBP1	0.15211972162962	8.71203886232453	0.227657584954056	0.635376843076149	0.852516785924251
B	USP15	0.144729807315089	9.72436503677002	0.226508510382094	0.636393047194	0.853379174200875
B	RABGAP1	0.164659303517791	8.06404713306082	0.223851379571106	0.638062119090137	0.854658497178923
B	SART1	-0.145757505000946	7.99699799927329	0.22383290236777	0.638095140563344	0.854658497178923
B	COL4A4	0.167520170602678	8.50392024497792	0.223275948376101	0.638594711162193	0.854826546576222
B	KXD1	-0.160220012864367	8.05688906057526	0.221004226530622	0.640235832812736	0.856521591321488
B	SH3GLB2	-0.163261512122857	8.55551650747348	0.220218513698659	0.640941293669701	0.856963637235381
B	ZNF655	-0.136173663747487	9.41795120758458	0.217821338474532	0.642903354297164	0.859084306765509
B	RASA2	0.136496725283334	8.51444135928017	0.216162422435259	0.643987305856913	0.860029803555258
B	TUBGCP3	0.139558297819612	8.11757537982896	0.214641882528938	0.645062573239143	0.86003611392474
B	CPNE1	0.143121958166364	9.22450790593575	0.21491944903934	0.645077317842039	0.86003611392474
B	TACC1	-0.144437978521599	8.96992627321543	0.214834908427838	0.64512118129847	0.86003611392474
B	KDM4C	0.141421704494033	9.71058970396653	0.211876898636643	0.647482557944586	0.861446967377903
B	TPR	-0.139588328961269	8.82040134457043	0.211581543746289	0.647603433138232	0.861446967377903
B	PSMD3	0.139109345544769	8.40344852406519	0.210776287694528	0.648112829399209	0.861446967377903
B	PPP1R12A	0.149785050350599	8.77904860525205	0.210622697293515	0.648313192535731	0.861446967377903
B	PDE7A	0.16112910511249	10.0675492230852	0.210826829686377	0.648321582001711	0.861446967377903
B	PSMD13	0.153140732650416	8.43770002244432	0.209983087483219	0.648735871595556	0.861446967377903
B	CYBC1	-0.154853902493573	10.3857679689702	0.210210417121288	0.648818481775655	0.861446967377903
B	SLC38A10	0.14472573549826	9.05133647439491	0.20872952216809	0.649841427280748	0.861808778511904
B	GRIPAP1	0.145403953051269	9.17906754001108	0.208752257620315	0.649845306510289	0.861808778511904
B	DAP3	0.158189626114826	8.11888249095826	0.206803660553888	0.651151997521099	0.86236660725364
B	PPP2R2D	-0.135559404192257	8.09074587560939	0.206723902097614	0.651239977968757	0.86236660725364
B	NR2C2	-0.151785651581967	8.18106214604148	0.206551577757649	0.651398146223099	0.86236660725364
B	VTI1A	-0.156101369270788	8.92852233494022	0.206034610698763	0.65195592608698	0.862605264104661
B	PRKCB	0.141339738524322	10.7178075448405	0.205714583747707	0.652340547678494	0.862614670975324
B	CHID1	0.16242209650058	8.28607832735265	0.201652075995837	0.655265008849042	0.865283799870037
B	IDH3B	-0.157235741551624	8.15362432134798	0.20130776736345	0.655548428204766	0.865283799870037
B	SPTLC2	-0.154003939871409	7.94185848635251	0.200938179615885	0.65579566017188	0.865283799870037
B	ZNF493	-0.135684359633503	8.24165395865169	0.200919250609522	0.65587375990149	0.865283799870037
B	PTBP3	-0.156122721687045	8.39051121504457	0.19968810003827	0.656893808051277	0.866129458394211
B	SETBP1	0.144249715730479	9.83462163132066	0.198699752420462	0.657887171986602	0.866938978079231
B	SMARCA5	-0.141973877961617	8.44807992659472	0.197208884467644	0.658899509032039	0.867772552241042
B	OXA1L	-0.151009435388789	8.31296196338079	0.196469464699302	0.659471923611652	0.867873482436788
B	SLC25A37	0.144338477718282	8.11432378646111	0.196055868925004	0.659735771988053	0.867873482436788
B	AGAP2	0.157115214597532	7.93183189759272	0.195427490794473	0.66021140930971	0.867999465059083
B	TNS3	-0.149229742993207	8.63140850719182	0.194414055883637	0.661207856263156	0.868809632870219
B	TUFM	-0.136872927993289	8.41218037770063	0.192241633961408	0.662939731396178	0.870584647264521
B	SPG7	0.143942771921039	9.31991537759742	0.191529217178799	0.663664226071086	0.871035471896859
B	UBE2R2	0.15338715807307	7.91394458714888	0.190373410517424	0.664350558133983	0.871260549613608
B	GLYCTK	0.152073956255623	8.21168201932758	0.189843055882001	0.664846700336324	0.871260549613608
B	TRAF3IP3	0.137582779989005	10.0495247117402	0.189681193761045	0.665256362759284	0.871260549613608
B	ARHGDIB	0.152692874895435	10.4599347645402	0.189573376440846	0.665360901127241	0.871260549613608
B	DDX24	0.134646488040256	8.57227543990253	0.187729047571701	0.666678246278893	0.871860174175301
B	BAG6	-0.146401781489683	8.99791863508913	0.18775664145167	0.666755995941536	0.871860174175301
B	HNRNPD	0.167230072501127	9.44363371725712	0.187559319356113	0.666963494292528	0.871860174175301
B	DNTTIP2	0.161962060900216	7.930663802315	0.185794289482892	0.668162345890025	0.872287129524825
B	ZNF644	0.141077846827019	9.47990505136226	0.185855333978212	0.668392464688168	0.872287129524825
B	ILF3	-0.134013121717418	9.6641916386636	0.185449251612144	0.668759982394559	0.872287129524825
B	PI4KA	0.142991790709064	8.46829715461486	0.185143967293841	0.668817090121442	0.872287129524825
B	CLPTM1L	0.130736019117772	8.20879077029469	0.183015168534071	0.670558805524797	0.873313375461931
B	ARHGAP25	0.132522899290234	9.38935914565079	0.183134875742375	0.670669444260227	0.873313375461931
B	SNX17	-0.155169174266815	7.90664776962136	0.18275407379294	0.670750535639251	0.873313375461931
B	AP3D1	-0.133814872815408	8.32234480548529	0.181933816779901	0.671523032482267	0.873821258099077
B	DCTN1	0.139903240367524	8.55412113303068	0.180850141563517	0.672466135654075	0.874550438229688
B	CCDC12	-0.136794694041753	8.34969771860889	0.180180497956613	0.673021274701983	0.874561787628643
B	RBM17	0.137839082445291	8.64852539970596	0.179856265615114	0.673332629457018	0.874561787628643
B	ATP2C1	0.136095522085696	8.11345138709773	0.179390822572952	0.673623083687707	0.874561787628643
B	RIC1	0.138400345084905	8.49845463219467	0.177954500386378	0.674930544560086	0.875294169337463
B	GTPBP6	0.152580063630818	8.62058582356903	0.177958091911454	0.674953315699172	0.875294169337463
B	ARHGAP4	-0.148770149002787	10.7965051005746	0.176831932825332	0.676125725735371	0.876317233865753
B	ABI1	-0.150730531477698	8.55090112118487	0.175206433422098	0.677340866857084	0.87739449023154
B	BTN3A1	-0.144131140261485	8.30798002590648	0.174484193836767	0.677918241069254	0.877644861667561
B	GDPD5	-0.153947345370314	7.90270779506135	0.173235103641506	0.678929737844001	0.878456654005404
B	AKR1A1	0.142250238383365	8.00775079540539	0.17128440911837	0.680635392195477	0.879056200748716
B	GOSR2	0.144443321614156	8.62027504355277	0.171226878673984	0.680805018379245	0.879056200748716
B	CMIP	-0.125688834601628	8.21504506978413	0.171118070466935	0.680842929579222	0.879056200748716
B	RNF213	0.148975349522917	9.68726730133424	0.169947789395925	0.682084000197032	0.879056200748716
B	CD52	0.214253547997144	10.824028840397	0.169888396463118	0.682181064745758	0.879056200748716
B	SMCHD1	0.144037286817785	10.2256994329303	0.169259132038373	0.682723754943716	0.879056200748716
B	LRRK2	0.119738275042111	8.84750729407949	0.168878054520341	0.682921829711972	0.879056200748716
B	HSD17B4	0.146867281015444	8.37564877729395	0.168513380166105	0.683149727020228	0.879056200748716
B	HGS	-0.133593026549286	9.31623427461822	0.168703271110191	0.683159226031375	0.879056200748716
B	IKBKG	-0.148892357273364	8.82028199163481	0.16853450886053	0.68324018053817	0.879056200748716
B	IFIH1	0.158809240543722	8.33151156095476	0.167958449436008	0.683637358987243	0.879072237077012
B	MORC3	0.131308256508398	9.13271054829405	0.166686323817516	0.684916443289543	0.880221638310802
B	LSM8	-0.123107163622137	8.01098542340718	0.165281621471107	0.6859935438169	0.880474233557707
B	TAB2	0.139061152955911	8.29170438632192	0.16479225576879	0.686460045542313	0.880474233557707
B	FAM49A	0.14804443860595	8.17833502124518	0.164461022384445	0.686736604321061	0.880474233557707
B	RILPL2	0.139852103816399	8.41793651721591	0.164295921301555	0.686929751755975	0.880474233557707
B	PPP6R1	0.129067114282811	9.7383920843804	0.164392005378709	0.687039631699515	0.880474233557707
B	ACSF3	0.130800413179578	8.89321680349906	0.1619040114325	0.689184962473697	0.882695084052045
B	ZNF76	-0.126352318447909	8.02505261414305	0.161354684564355	0.689545175069103	0.882695084052045
B	NIPBL	0.13329069026033	8.55892893411265	0.157232444412652	0.693402717048853	0.887136174947721
B	RAB10	0.161549183630582	8.19258430093515	0.156389450151728	0.694112202499281	0.887546940520905
B	INPP5A	0.135956329755614	8.71673973594446	0.155768084004117	0.694788110671168	0.887914336064664
B	INPP5D	-0.137219541025142	10.1999623239459	0.155283437687677	0.69540057434959	0.887966815265854
B	TCP11L2	0.133621298077301	8.35344212751184	0.153921581683029	0.696442036437969	0.887966815265854
B	DCAF5	0.122352218704869	8.28827044013907	0.153762337409418	0.696581501319224	0.887966815265854
B	PARP4	-0.140167140039503	8.31423344312727	0.15284667032461	0.697466341233511	0.887966815265854
B	ZMIZ2	0.11886873271472	9.70851310631918	0.152837132578141	0.697655936949558	0.887966815265854
B	HMGN1	0.137840394741972	8.44929595892127	0.152169342790146	0.69810693251702	0.887966815265854
B	VIM	0.127163100130915	10.7039580143569	0.152101504481778	0.698386411695421	0.887966815265854
B	CCDC32	-0.124205243054523	8.049198637833	0.151656117479024	0.698538700731679	0.887966815265854
B	KIF5B	-0.132067410300525	8.41416033859185	0.151388336496373	0.698856968083161	0.887966815265854
B	PAX5	0.128617398366627	10.4492910993684	0.151157326789596	0.699272266273353	0.887966815265854
B	MS4A7	-0.14919120403025	7.99010964915956	0.150721378798049	0.699414189525001	0.887966815265854
B	TAF11	-0.139024431981191	8.26907644758368	0.150692431029388	0.699492458415115	0.887966815265854
B	PAN3	-0.123300307193838	8.9915960396733	0.149700229113814	0.700552263060102	0.888525730062511
B	LRPAP1	0.124815247831685	8.85028856093501	0.149331131765055	0.70086585616561	0.888525730062511
B	RGS1	-0.216754553443383	8.06351748620319	0.148758644847829	0.701299367987476	0.888525730062511
B	CSNK1G3	0.125262405740823	7.98950175464176	0.148173768066551	0.701817469724954	0.888525730062511
B	DCAF8	0.121929936212598	9.51877477530223	0.148361488512171	0.701876999020934	0.888525730062511
B	OS9	0.116615712266015	9.45562374155753	0.147291736607103	0.702895233519106	0.888902795469449
B	RSRC2	-0.117600336117587	9.33432167321738	0.147218881668772	0.702962751139618	0.888902795469449
B	CWF19L2	0.114357373202735	9.02833873314624	0.14677220976177	0.703341905561822	0.888902795469449
B	NUP88	-0.125324984818221	8.89739162858361	0.146321072422332	0.703771728311133	0.888954338966798
B	GABBR1	-0.122797241880458	8.90231166553986	0.14490114180779	0.705142553598591	0.889567927007051
B	WDR27	-0.150759099216551	8.01335829101955	0.14463928823769	0.705247721453815	0.889567927007051
B	COL19A1	0.142102538063821	8.6131980257514	0.144542859597977	0.705425419578458	0.889567927007051
B	MT-ND6	-0.152171130049663	11.7412315786794	0.143684065943662	0.706440912460247	0.890357134567934
B	EPS15	-0.126676705504956	8.75333861910567	0.142180796110295	0.707768494456886	0.891380388305539
B	ATP6V0A2	-0.14587225402598	8.06107936558744	0.141792800602452	0.708032999901336	0.891380388305539
B	HBP1	-0.122685065202213	8.14734967710263	0.140329711252752	0.709483284601785	0.892714375173501
B	PRKAA1	0.122322416558996	8.6447375369624	0.139539629915147	0.710333380536688	0.893292115864794
B	OGT	0.11979631859795	9.769968712604	0.138466402231997	0.711534594284726	0.894310532420572
B	RERE	-0.111973552161018	9.61222829952816	0.137488643793366	0.712504026464761	0.894669193114055
B	HNRNPUL2	-0.119085567308982	8.83475726845	0.137247424388713	0.71266057198552	0.894669193114055
B	SASH3	0.127969989599377	9.76544628457063	0.13660073282543	0.713394782767607	0.894669193114055
B	CCDC130	-0.120475570604913	8.8856423394129	0.136456593211303	0.71345941496458	0.894669193114055
B	TMEM106A	0.119880523233818	8.16438338788933	0.136001103228238	0.713777653849857	0.894669193114055
B	STK25	-0.107531203241494	8.4020954999194	0.135346042360047	0.714496861048676	0.894931224819536
B	UBR4	0.123304996284334	9.09159411345147	0.135044713911974	0.714891488736681	0.894931224819536
B	CHMP4A	0.113169144016964	8.73755657933828	0.134726133938772	0.71516167024966	0.894931224819536
B	IRF7	0.17903314543934	8.26373911479186	0.132271643742099	0.717569156378063	0.897238847238149
B	ZBTB7A	-0.12253909944101	9.14507585701848	0.131899820369339	0.71810178420082	0.897238847238149
B	FBXW4	0.115768136293557	8.91999842928233	0.131778460908377	0.718183742493906	0.897238847238149
B	PIP4K2B	0.125229939853414	7.98501944927987	0.130287834746463	0.719559692157158	0.897454844747628
B	ASAP1	0.114011558433816	8.08156871136599	0.129965331838296	0.719907499494945	0.897454844747628
B	MPRIP	-0.121037196409609	9.20360470682169	0.129801151123706	0.720262624149796	0.897454844747628
B	TNFRSF13C	-0.135076365357352	11.3610550125045	0.129680674243211	0.720460947522455	0.897454844747628
B	DAPP1	-0.111210238752234	9.77066245272659	0.128669421726141	0.721477654706261	0.897454844747628
B	CTDSP1	0.118416392520189	8.95297054429427	0.128529298908326	0.721532293267012	0.897454844747628
B	ARPC2	0.116626285889312	9.25228237275242	0.128226401117264	0.721886826460195	0.897454844747628
B	FBXW7	-0.108105909204854	9.50293114735153	0.127979048425216	0.722175831088213	0.897454844747628
B	WDFY2	-0.119997515194558	8.67668261240028	0.127832371148164	0.722231257931749	0.897454844747628
B	AKT2	0.111281098270379	8.47080970336106	0.127503286634031	0.722523776727439	0.897454844747628
B	ACSL5	0.116214491948089	8.01972396154753	0.127123829723149	0.722845143445124	0.897454844747628
B	H3F3A	-0.131205581049579	9.60884295678532	0.127128387025694	0.723069745811984	0.897454844747628
B	CREBZF	0.11834054377363	9.87262988149861	0.126111938386591	0.724142060274812	0.898297832642749
B	RNF111	0.113750229413285	7.89676766555917	0.125172802233886	0.724873262281462	0.898716985519881
B	CFL1	0.128162228681608	9.20822459406372	0.124859347956213	0.725401301749937	0.898883934109873
B	SLU7	0.126609932890725	7.97763773975532	0.123607290068886	0.7265382556793	0.899804831559459
B	SSR2	0.138037130219727	8.36752837464744	0.122658475163551	0.727606639324927	0.900339998177538
B	ZC3H15	-0.105821367980698	8.69095603569972	0.122581684021531	0.7277584142818	0.900339998177538
B	CLSTN1	0.121477352643452	8.25645176085139	0.121775731690588	0.728530664432328	0.900516738070018
B	ANAPC16	0.135803799422283	8.78627227736095	0.121707583785783	0.728689474263222	0.900516738070018
B	CMPK1	0.131367167431811	8.46836087956514	0.121067690446302	0.729323128966583	0.900545049765783
B	BOD1L1	-0.128881809625368	8.65377131870728	0.12071673245319	0.729748970228435	0.900545049765783
B	ACAP3	-0.108560749946896	8.34823681343137	0.119890731234326	0.730590610393871	0.900545049765783
B	CAST	-0.104503100392123	8.84042903339998	0.119819608657425	0.730740241429746	0.900545049765783
B	ISCU	0.122216277711008	8.59023872163795	0.119763387146314	0.730748689314517	0.900545049765783
B	LMF2	0.125435765769587	8.33557689876518	0.119420577242275	0.731077053529771	0.900545049765783
B	CAMK1D	-0.109834701900818	8.66483647913095	0.1185568070077	0.732082116838063	0.90084814594977
B	RAB14	0.113444205803382	8.67883210352444	0.118517439290311	0.732111600450207	0.90084814594977
B	DCAF15	-0.111006927720379	8.79600757291686	0.118146174164649	0.732546663789675	0.900898345941554
B	PLCXD1	-0.124608853516097	7.7833206845831	0.117285403312136	0.733332661872627	0.901379845281847
B	TCF3	-0.109957129077261	8.75830167917226	0.11579766890133	0.735109718450282	0.90269738457577
B	MTR	0.103924391896496	8.31993366899528	0.115644306062033	0.735194675140266	0.90269738457577
B	SETD5	0.114939556464943	9.01747580288496	0.115262254909844	0.735720422203536	0.902698765380736
B	SIPA1	-0.119692624713585	10.2785544890839	0.114018966871503	0.737188208903988	0.902698765380736
B	SAFB2	0.100826732937716	9.29010392067545	0.113370784761398	0.73784673629936	0.902698765380736
B	RBM39	0.106140305923328	9.70574425058786	0.113156161542994	0.738119383948776	0.902698765380736
B	BABAM1	0.107880062034857	8.0316377288492	0.112811061122816	0.738291267681785	0.902698765380736
B	MYO18A	-0.120964189338451	8.4328895436365	0.112792178755755	0.738389523255318	0.902698765380736
B	MCRS1	0.114389921721623	8.08113766831584	0.112573734006938	0.738562409192624	0.902698765380736
B	RNF40	-0.11337284423495	8.45540727376208	0.112321330448746	0.738920476880447	0.902698765380736
B	WDR26	0.0989974902664715	9.41581984974783	0.111725123792573	0.739696551397493	0.902698765380736
B	CIC	-0.101107902295667	8.65937445814559	0.111618251923524	0.739736585010595	0.902698765380736
B	CABIN1	0.112539431323216	8.39614329816299	0.111539214486736	0.739769810503946	0.902698765380736
B	RHOA	-0.117526523133352	8.32871709997022	0.111178700929696	0.740181479839818	0.902698765380736
B	RIC3	0.114454145806092	8.58923263716257	0.110693696210481	0.740750378990445	0.902698765380736
B	SH2B1	-0.113718299425839	8.69206847042723	0.110465315482324	0.74103837296581	0.902698765380736
B	BTG2	0.11187789082401	10.3870721201471	0.109830862906616	0.741879598459451	0.902698765380736
B	IKZF1	0.10309603857012	10.8461927649129	0.109789942042313	0.741932398995042	0.902698765380736
B	KRI1	-0.118798500496068	9.07871891633545	0.109347209814574	0.742353945069192	0.902698765380736
B	RAB30	-0.117341388943199	7.86459363387736	0.109180375667852	0.742372923813284	0.902698765380736
B	DHX36	0.115563474965439	8.7404468055212	0.108758361888604	0.742966694684953	0.902698765380736
B	DHX15	0.101409698121036	8.96842003192029	0.108434596428426	0.743368542851005	0.902698765380736
B	RIN3	-0.114731901644202	8.34914418372915	0.108261079298935	0.743491937175731	0.902698765380736
B	EIF5B	0.111746522350518	8.15906080161618	0.107412289552764	0.744417362206967	0.903323036865287
B	CARS2	0.107881221441723	8.61749056616685	0.107142948125831	0.744796762124377	0.903323036865287
B	USP12	-0.113933189956145	9.16744139072487	0.106623554921268	0.74547519835604	0.903666221879868
B	NDUFA10	-0.108784303501556	8.97410641025062	0.105929238927428	0.746254530953196	0.90399093728896
B	RUBCN	0.107525053970907	9.0176990031076	0.105682840900137	0.746534310137535	0.90399093728896
B	VPS35L	0.111773303461574	8.40094238018073	0.103936035629428	0.748475767441749	0.905201325568942
B	ZNF33A	-0.0994147836634722	8.62891461260887	0.103786120577609	0.748700108123786	0.905201325568942
B	SEPTIN1	0.0958015279245261	10.2148279308857	0.103873943206644	0.748722321805383	0.905201325568942
B	CDK5RAP2	0.105219346922839	8.74891238635271	0.103138563087242	0.749462540655155	0.905272011584726
B	CBX4	-0.113361873982302	8.13076784073143	0.102980025851516	0.749573149198382	0.905272011584726
B	FZR1	0.111314053435709	9.11373823265241	0.102320162103132	0.75046983402849	0.90587615993402
B	AIP	-0.10212619617205	8.63132382969965	0.100121198501277	0.753027542061262	0.908483597470952
B	ADK	0.10331792541205	9.18730549789799	0.0997861810223572	0.753483249957432	0.908553681347088
B	WDR59	-0.0982287278211203	8.41272298709919	0.0982016437406033	0.755294502569145	0.909368605452951
B	TNIP1	0.109430511803375	8.74249773101166	0.0981942631280654	0.755337753990958	0.909368605452951
B	TNRC6B	-0.10008688242976	9.17521078177396	0.0982315312148708	0.755353003566608	0.909368605452951
B	SHPRH	0.108426505966371	8.07651910116041	0.0962380734631647	0.757613189612733	0.910480318520587
B	LY75	0.111623312039198	8.16626701400194	0.0961491007362943	0.757733993542436	0.910480318520587
B	PTPN22	-0.10506245390364	8.10379600490065	0.0957638989359524	0.758208301360201	0.910480318520587
B	ARGLU1	0.113409044531351	11.1255252331585	0.0957007095098033	0.758490155806672	0.910480318520587
B	RABL6	-0.0985614219286952	8.2371935726905	0.0953219574487424	0.75876968418288	0.910480318520587
B	ARHGEF7	-0.101906772308947	8.45160381615631	0.0953222183914616	0.758799236048793	0.910480318520587
B	AFTPH	0.0997713993015368	8.37303043040045	0.095059932550061	0.75909558278563	0.910480318520587
B	EIF4A1	-0.0973942875544229	8.54309119308947	0.0947903038874769	0.759464108140148	0.910480318520587
B	CDS2	0.105123907627573	8.25651780585534	0.094280827926116	0.760036052686477	0.910688191079497
B	TLK1	0.0956881727427934	9.16429603406413	0.0938638681316606	0.76066967989056	0.910969716221137
B	ARRB2	-0.110196613396528	8.31869897012397	0.0931956179349997	0.7614027400998	0.911369963922495
B	GSDMD	0.102276506699817	9.01285766338071	0.0924199510974845	0.76244473886977	0.912139386553625
B	STAU2	0.0988199783160116	9.15587465407943	0.0920209532902749	0.762956749745778	0.912274292605495
B	SFMBT2	-0.0959161091042391	8.56779688749316	0.0902332873982615	0.765141767294598	0.914408440516818
B	DDX46	0.0904487017145587	8.85741860445065	0.0893218338053371	0.76632107331782	0.914682385703098
B	LBR	0.0971087943078788	8.53355110249217	0.089110994440284	0.766545016275595	0.914682385703098
B	MFN1	0.0985190126713465	8.78432686030822	0.0891172347431457	0.766571889987497	0.914682385703098
B	CREBRF	0.0953499312764057	8.59976613883026	0.0887680805770235	0.766990697641113	0.914704459347569
B	EHBP1L1	-0.0992567642647543	10.5324416987077	0.0884354289293372	0.767551642438678	0.914895932692947
B	ADSS	0.105026849003541	8.21665595349753	0.0879704939383454	0.767955133268879	0.914899624358388
B	EGLN2	0.10463570919056	8.09284792768299	0.0871830231176627	0.768950246729001	0.915607771639274
B	NUDCD3	0.0969428235509041	8.29284881300534	0.0855742206119942	0.771056460974703	0.9170221539607
B	GPATCH2L	0.0879230851763912	9.0725830565312	0.0854840119173892	0.771272559000067	0.9170221539607
B	CYB5B	-0.0997058169488662	8.12019155733396	0.0853463125702291	0.771342048101736	0.9170221539607
B	JADE3	-0.127020677620573	7.58408573563773	0.0848287164629246	0.771956235300999	0.917275089788238
B	GRK2	-0.0988520573410893	10.2418460385313	0.0838862146187733	0.773431419728417	0.918550308773094
B	EXOSC10	0.0933397344877034	8.05287011501273	0.083083381551045	0.774288294421935	0.918849249869464
B	IDS	0.105340541916273	8.83979365806976	0.0826301651920604	0.774988113125996	0.918849249869464
B	SBF1	-0.0961006703854411	9.10821341715012	0.0825703137770343	0.775106244851256	0.918849249869464
B	BBX	0.100931195137709	8.03710855617257	0.0823229534932433	0.775291620896423	0.918849249869464
B	FNBP4	0.0925001449669071	9.45532002603833	0.0817999148502246	0.776149712200868	0.919190942828441
B	TNPO3	0.0955831389245019	8.11365401912783	0.0815092064620689	0.776384472498421	0.919190942828441
B	NDUFAF8	0.0958579514690631	8.13689971499734	0.0806465494496626	0.777541542942919	0.920084114771916
B	CUL3	0.0899598414768628	8.68160165180765	0.0803121034971603	0.778061972291752	0.920223398906135
B	LPXN	0.0883081576058901	9.31118913909848	0.079854275898613	0.77874524527733	0.920555036450439
B	SH3BGRL3	-0.124927650520372	8.56470945072118	0.078952933515513	0.779896015759701	0.921438674255903
B	ERBIN	-0.0912249824744539	8.7787958495869	0.078308404382257	0.780795747945633	0.922024953000399
B	CHPT1	0.0995578076023569	8.78465129797261	0.0770022286982568	0.782573203578847	0.923338852951055
B	COP1	0.0888880773316752	8.05348831418985	0.0768336067866653	0.782716568125248	0.923338852951055
B	FUBP1	-0.0960605631914235	9.68056963629784	0.0762220567664175	0.783731647037482	0.924059243282068
B	SPOCK2	-0.0975714376211957	8.74404405583555	0.0741871235091417	0.786488942658244	0.926460192873155
B	SCAF8	0.100166135272421	8.14802432632919	0.0735680297910173	0.78727719651402	0.926460192873155
B	L3HYPDH	-0.089090829588428	8.23742667209802	0.0735083948168868	0.787382653880177	0.926460192873155
B	GPS2	0.0980904638614376	7.98508722233064	0.073475422002626	0.787389800682568	0.926460192873155
B	GGA3	0.0915962563758851	8.32829238623504	0.0732037101655294	0.787814922999854	0.926481087549294
B	CTC1	-0.0909348470159086	7.90268974904563	0.0728907018948155	0.788218483236686	0.926481087549294
B	CCNL1	-0.0932817955061411	9.43978197872789	0.0723024403202616	0.78921340751371	0.927173591860579
B	STK4	0.0840837094955069	10.3339333563216	0.0716238323247944	0.790212645001896	0.927870449038712
B	SPTAN1	0.0837107984683981	9.12600303931017	0.0705706415430746	0.791663172034675	0.928761380915334
B	NUCB1	0.0847799139520785	8.37394778902878	0.0704286209858618	0.791784319484933	0.928761380915334
B	LRCH4	-0.0859645531511528	10.2344816357614	0.0693933768429539	0.793426942287707	0.930210653220837
B	TRBC2	0.0916394023597201	8.97977862531308	0.0678642121099014	0.795589617707078	0.932077455637154
B	PCF11	0.0995055377853065	9.06105833168813	0.0675700072102544	0.796030567985495	0.932077455637154
B	MEF2C	-0.0929137156641179	8.52628585686242	0.0673942194568875	0.796242973043205	0.932077455637154
B	SH2D3C	-0.0933899250681812	7.95808458501854	0.0657660313945937	0.798598920030574	0.93399044994752
B	MARCH1	0.0866620783780527	9.13433544201121	0.0657815611082086	0.798694677985757	0.93399044994752
B	MAPK1IP1L	0.108942496393299	8.43697786216173	0.0653250614755963	0.799303193144446	0.934223936744276
B	ABCA7	-0.091248569634158	8.72024483019667	0.0648126324074863	0.800118636920758	0.934698918897715
B	PBXIP1	0.0918062702230584	8.54266080558566	0.0644832541786576	0.800584933997695	0.934765750733129
B	EPN1	-0.0919675977190981	8.0254591144522	0.06393132772461	0.801373063781241	0.935208095372899
B	COTL1	-0.0770567625833921	9.01223166481078	0.063608409383909	0.801970961126985	0.935428099119531
B	HNRNPK	0.0981694562744428	8.24049816508568	0.062880611878891	0.802991759858173	0.936140903712207
B	GNL3	0.0840097196904816	8.74563872731296	0.0621153945740136	0.804226732062372	0.936436483139803
B	GSN	0.0932526111713155	7.83129678664252	0.0619410431766634	0.804397662169335	0.936436483139803
B	PGS1	0.0793143280644261	8.36831373860672	0.0619276943642777	0.804474755537607	0.936436483139803
B	CHIC2	0.080080406213756	8.09040624311947	0.0616057094645125	0.804942295326012	0.936503637892025
B	TBC1D9B	-0.0782087848524205	9.56395133579861	0.0610976759056688	0.805873604140632	0.936786085795106
B	GRK5	0.0831571611774922	8.41030746226764	0.0605460651630369	0.806626988210974	0.936786085795106
B	PITPNA	-0.0830398424905167	8.14769575661018	0.0604516760928957	0.806755136870193	0.936786085795106
B	HNRNPA0	-0.0835457406084038	8.6255932140279	0.0603690442392911	0.806936606636525	0.936786085795106
B	METTL17	0.079469592594203	8.35186111252468	0.0601545959124061	0.807234924696089	0.936786085795106
B	ARMH3	0.0749674415022356	8.47449150972926	0.0595366431221456	0.80822138831979	0.937453564451571
B	ATAD2B	-0.0818476354916472	8.36384336900104	0.0592745632445349	0.808630623866104	0.937453564451571
B	AATF	0.0711492931017075	8.71026242119844	0.0584689041030893	0.809940067701912	0.937606537377028
B	FIP1L1	0.0769897931506075	7.9992271744478	0.0582758547230652	0.810171431114895	0.937606537377028
B	GGA2	0.0875455337362935	11.1921866144962	0.0582531115132198	0.810383479545311	0.937606537377028
B	NLRP1	0.0831857016697289	9.43920207537498	0.0581438445967596	0.810519023666303	0.937606537377028
B	CPSF7	-0.0771713409930638	8.76218607166881	0.0579291523041622	0.810814231009631	0.937606537377028
B	IGHG3	0.103752745333738	8.95477200435839	0.0572711864065642	0.811882462730853	0.938366933404148
B	MEF2A	0.0851975947789291	7.93419530748306	0.0567487707167769	0.812619817175706	0.938744328739377
B	REPS1	0.0791021900601465	8.05604455539091	0.0558228377341594	0.814137556603371	0.939123205247374
B	C18orf25	0.0731394052558565	8.22581821954869	0.055487449903485	0.814704505174202	0.939123205247374
B	CCDC88C	0.0725197148348642	9.84429319902942	0.0550381562418888	0.815571722658413	0.939123205247374
B	VPS53	-0.0813465589392261	8.72371114442024	0.0548907746820636	0.815743276316582	0.939123205247374
B	KANSL3	-0.0788862636949647	8.10241620453351	0.0545922274125804	0.816172073157372	0.939123205247374
B	VAMP1	0.0789887898039439	8.79726008793339	0.0545044364831944	0.816383490504071	0.939123205247374
B	CD24	0.0930979302637598	9.59612003377275	0.0541591110344521	0.817012964162633	0.939123205247374
B	GRB2	0.0722943293898594	9.43470245535786	0.0541358942763721	0.817043036313882	0.939123205247374
B	KMT2E	-0.0796073364408239	9.6810144473822	0.0539796893571424	0.817317065516517	0.939123205247374
B	DENND3	0.080494387455871	9.86164606194146	0.0537348947749391	0.817728847397001	0.939123205247374
B	CCR7	-0.0936786279839142	8.25221532426997	0.0536383101617583	0.817771238187678	0.939123205247374
B	SIK3	-0.0730586251307506	8.38343160565847	0.0534603335802802	0.818081384500973	0.939123205247374
B	ATP5MC2	-0.0895336229783651	8.14488132682628	0.0532067308930345	0.818481246727291	0.939123205247374
B	LY9	0.0842238224638647	9.33873074064359	0.0531365117562479	0.818701717659855	0.939123205247374
B	COMMD10	0.0687394953785859	8.24374218297148	0.0523666385353675	0.819897584658627	0.939226918151329
B	EMP3	0.079263609574842	8.89239038124173	0.0522549474457573	0.820152166848367	0.939226918151329
B	CHD1	0.0740651643101639	9.11798296657296	0.052128402799698	0.820385212494223	0.939226918151329
B	PAFAH1B2	-0.0694360924707076	8.24702610692645	0.0520526930673622	0.820436292617091	0.939226918151329
B	ERP44	-0.077447413705359	8.05962160179448	0.0514698490444453	0.821407815696539	0.939868231780968
B	REL	0.0843674444026317	10.0272654166623	0.051293779159282	0.821848272368209	0.939901552733412
B	COX4I1	0.0865894359259283	8.41429202569769	0.0508352456506739	0.822522030435432	0.940201520532748
B	PILRB	-0.0759817786147174	10.2663516763925	0.0504862030685388	0.823238637917838	0.94055014382113
B	ZFAND3	-0.0735760811801789	8.57410616529019	0.0495381264446556	0.824785806842005	0.941846860886547
B	NKTR	0.0747569458015611	9.59738384673595	0.0491334223653657	0.825561573249889	0.942261835602396
B	XPA	0.0788347795515621	8.04838896746629	0.048528345453942	0.826492311452725	0.942560631215501
B	ATP2A3	-0.0787912123195419	10.5565912851561	0.0484949208953154	0.826704796382466	0.942560631215501
B	LRCH3	-0.0693073447193133	8.95756760511926	0.0482580269212325	0.827060860213164	0.942560631215501
B	TRMO	0.071084470875576	8.04382478065555	0.0478489521697479	0.827690690291458	0.942808189090719
B	PDPR	-0.0721586310266771	8.43693473332921	0.0474176952744639	0.828502237592169	0.943029674415346
B	ELMSAN1	0.0712806548672436	9.40169116574233	0.047341298411849	0.82871054101795	0.943029674415346
B	FRYL	0.0666299196317539	8.4423337444127	0.0463149131276831	0.830471104247911	0.944256159048733
B	FOXO1	0.08269181391243	8.14454621787065	0.0462178465988277	0.830614826996916	0.944256159048733
B	ARPC4	0.0637706498333731	9.003391101773	0.04577236349087	0.83150244213554	0.944795166722878
B	C16orf58	-0.070241279163264	8.53038765975276	0.0453378158136181	0.832255504623499	0.945180829057999
B	NDUFV2	0.0686800846076738	8.83109373737607	0.0440758299979926	0.834592591753709	0.947042101391256
B	MAF1	-0.0708563525864777	8.31901640386961	0.0439825091847383	0.834723322626691	0.947042101391256
B	PCSK7	0.0704422153457671	9.64182325179215	0.043689131966077	0.835359870242299	0.947293947148214
B	TBC1D1	0.0737087284624576	8.2089856563152	0.0431221420224657	0.83630732790774	0.947701159865234
B	CD99	-0.0661965839124832	8.68858149439107	0.0430210797100266	0.836548463653469	0.947701159865234
B	ARL6IP4	-0.0676467581064633	9.0356398235943	0.0424433370775008	0.837660376940765	0.948079684860152
B	PTGES2	0.0696357239568308	8.72359167981818	0.0423998693549755	0.837712421764834	0.948079684860152
B	MPV17	-0.0755324973240186	8.58044559005227	0.0421228390523785	0.838228175467801	0.948193752942537
B	SPEN	-0.0583144967372379	8.72457043511237	0.0412577665662132	0.839887606211664	0.948456734164349
B	ARID5B	-0.0733509817871875	10.6083954693111	0.0411330588767649	0.840200989844203	0.948456734164349
B	TMEM63A	0.0631201094043296	9.05356086880078	0.0408827095653069	0.840627798228102	0.948456734164349
B	ZNF606	0.0664239729001202	8.16438943415237	0.0408096511430423	0.840691586871162	0.948456734164349
B	DUS1L	0.0612576411176029	9.17196202646651	0.0407152474519384	0.840957951045385	0.948456734164349
B	MLLT6	0.061684167018566	9.93715762836952	0.0405413256909439	0.841327642331746	0.948456734164349
B	XKR6	-0.0758998711414118	8.69255733523643	0.0404878092618793	0.841366214508156	0.948456734164349
B	AGO2	-0.0669518198655489	8.29367687668677	0.0400927237562551	0.842095789474472	0.948811084294462
B	PTDSS1	-0.0723776722433085	7.9116480138477	0.0397677291203011	0.842695044492867	0.948992904989442
B	COL4A3	-0.0763749115617979	8.99815398044013	0.0396132470183125	0.84308778867771	0.948992904989442
B	CNOT8	-0.063453868209303	8.59621431340325	0.0392336849191	0.843799532092758	0.9493264061211
B	CLEC2D	-0.0665956305776361	10.4505318571969	0.0387749888293507	0.844785852714183	0.949968343234207
B	PCMTD2	0.0592961393227802	8.06869615283891	0.0376106004680096	0.846972856282316	0.951624329733441
B	CLASRP	0.0624801131490137	9.73650457601465	0.0375148695834124	0.847280734150268	0.951624329733441
B	FGD2	-0.0718394261580951	10.92558115206	0.0374108468791863	0.847507882279017	0.951624329733441
B	ZNF292	0.0641820094602763	8.21922931035138	0.0370703732316873	0.848074167110119	0.951680712698197
B	JAK3	-0.0626998482312651	9.16260337808995	0.0367698524207018	0.848761853409335	0.951680712698197
B	SERTAD2	0.0673042526517239	8.69232624493822	0.0365502301948689	0.849171517811094	0.951680712698197
B	SUMF2	0.068223335917665	8.48450696696967	0.0361623837943377	0.849945321743227	0.951680712698197
B	PPP6R2	0.0634915759901429	8.87273338361868	0.0361152397344886	0.85007430796064	0.951680712698197
B	RTF1	0.0630699474775933	8.17581834229283	0.036029429167597	0.850192547719607	0.951680712698197
B	SLC44A2	0.0603229731320804	9.62540263995733	0.0359415564673269	0.850473529684778	0.951680712698197
B	SLC23A2	-0.0655072848340309	8.42152493288083	0.0354280798113818	0.851458547394148	0.952316583845144
B	CTSB	-0.0592698463795166	8.61050704105623	0.0350904561001485	0.852175348256856	0.952651991568941
B	SYTL1	-0.0650012102289781	9.63666338427498	0.0348317977693316	0.85277475236396	0.952855896895672
B	CNDP2	0.0611744649254276	9.46297444914387	0.0344816703207749	0.85349935678881	0.952895364063096
B	SLC9A7	0.0605037397336817	8.38283620495515	0.0342796076686132	0.853849665406102	0.952895364063096
B	SELENOO	-0.0720327765674429	8.19212851857733	0.034173763132534	0.85406114030688	0.952895364063096
B	SAFB	0.0592371293115229	9.38680933883598	0.0340138681002648	0.854481237049657	0.952898792903107
B	CYB5R3	-0.0622333900775559	8.48065333912145	0.0329318512677625	0.856731979239594	0.954942718323157
B	SLC38A1	0.0553765768992045	9.40071851031043	0.0326941412980061	0.85730115375955	0.955111231760396
B	PREX1	0.0600501904672659	8.25911195915799	0.032353375564447	0.85795854549222	0.955377815033978
B	EIF4G3	-0.0608617667953236	8.46343222642006	0.0320470854830253	0.858646655257325	0.955678327941055
B	TCF25	-0.0571195304987248	10.0472771407995	0.0317709017608925	0.859329696711425	0.955972909924832
B	PTK2B	-0.0575359443728008	10.7662017631531	0.0314817460731097	0.859971654279764	0.956221523128594
B	PRPF6	0.0596623059964607	8.63539802545143	0.0310781359112357	0.860785909541033	0.956595971403632
B	TES	0.0627650767087573	8.29569721644594	0.0306546151369122	0.861701359285732	0.956595971403632
B	RNF19A	0.0567090854448988	8.62569001743706	0.0306457314130602	0.861747340765834	0.956595971403632
B	ATF7IP	0.0568365705339971	9.67644099448154	0.0305665662024899	0.861982978170712	0.956595971403632
B	CDC25B	0.0571459298889193	8.26005898038865	0.0301636337756986	0.862799840032362	0.957037686637838
B	TRNT1	-0.0589103129081616	8.11857490238481	0.0297704248224467	0.863681005872027	0.95742927444584
B	INPPL1	0.0563257086923255	8.4936343912153	0.0295203568728644	0.864274084584596	0.95742927444584
B	PHF3	0.0597685476317456	8.27415597156598	0.0294528631058612	0.864409887606901	0.95742927444584
B	SYNE3	0.0621370773670217	9.40538922355679	0.0288450562694462	0.86587668278809	0.957962002450039
B	FCHSD2	-0.0552198870260858	9.64900688789863	0.0287443218341785	0.866119344017598	0.957962002450039
B	AKIRIN2	-0.0552099682693247	8.96260823856481	0.0287184655695395	0.866148576394652	0.957962002450039
B	EMC10	-0.0540135834912593	9.08678780251295	0.0282939418455285	0.867138338347583	0.958592696238136
B	DOT1L	0.0559005645070619	8.861908056963	0.0268997029668929	0.870406648530446	0.961740421611253
B	S1PR4	-0.0572688504410531	7.89498382653507	0.0260434322207138	0.872403530138633	0.963479661485327
B	ANO9	0.0597701459750748	8.79991528431936	0.0258945313689136	0.872825034636032	0.963479661485327
B	EEF1B2	0.0692145981548875	9.28547073207572	0.0257329914035867	0.873245680059568	0.963479661485327
B	PSD4	-0.0531064489096249	9.56100922476184	0.0255072557842395	0.873811239360595	0.963618682944925
B	NSMAF	0.0504208608302157	8.24759975507885	0.025210633152476	0.874462669084314	0.963618682944925
B	CAND1	0.0578919418063381	7.98083967001593	0.0251055592969784	0.874704495995488	0.963618682944925
B	KDM5D	-0.094548459619326	9.08095054113132	0.0249932240454953	0.875058541405129	0.963618682944925
B	PDHA1	-0.0484511091108319	8.46527502906632	0.0244941834979695	0.876263358059645	0.963900593942694
B	CASC3	0.0537423279663738	9.08642382717588	0.024416032431243	0.87649539907755	0.963900593942694
B	ARID1A	0.0486414973762035	8.30087742608753	0.0242422595961134	0.876881241110333	0.963900593942694
B	NOP58	0.0505382482837923	8.3140792887746	0.0241946376069705	0.877001897070837	0.963900593942694
B	PAFAH1B1	0.0498654712320297	9.19255028871878	0.0233461201253888	0.879214527484292	0.965577334788209
B	TRPC4AP	-0.0466048011896769	8.62321259221319	0.0232732972473818	0.879372618684579	0.965577334788209
B	SKAP2	-0.0490579942524839	8.35554087002678	0.0227254619998405	0.880771349483242	0.966061277836838
B	TASOR2	0.0539639700865911	8.03033901124834	0.0226628363817574	0.8809094618862	0.966061277836838
B	SEC62	0.0511495776984522	8.99853492055499	0.0226207210009724	0.881081708101519	0.966061277836838
B	GPX4	-0.0537135917283826	8.67508130048018	0.0224254055593752	0.881575914507392	0.966139551390595
B	GSE1	-0.0485797445817966	8.07502227264809	0.0220185842945995	0.882607736316889	0.966806652676938
B	KHDC4	0.0519659793356232	8.40356765316655	0.0215915511104677	0.883761434456571	0.967606553777319
B	PPP3CC	0.0514689648270012	8.92347687715844	0.0211650699657491	0.884939121083892	0.968024102372982
B	ANKRD11	-0.0439309680610855	9.48813181041537	0.02115598046656	0.88499008746484	0.968024102372982
B	BRD7	0.0490795034168702	8.02787432498661	0.0206577358902173	0.886261063645015	0.968608471837529
B	KDM5C	-0.0492548370606861	9.17668184870349	0.0204267548792619	0.886963754747261	0.968608471837529
B	HDAC6	0.0489786487373358	8.06063813815011	0.0203815537358233	0.887020531439066	0.968608471837529
B	TRIM44	0.043677966076918	8.57424661372462	0.0203212181056999	0.88721992628269	0.968608471837529
B	DCK	0.0474918055004916	8.89221662882037	0.0200787876384354	0.887908918952848	0.968897745848739
B	STARD3	0.0465867377468239	8.23474658428785	0.0191671672573761	0.890426474224022	0.970754046585037
B	SETDB2	-0.0488097947371884	8.177932431032	0.0190158492776574	0.890856522790633	0.970754046585037
B	SERINC1	-0.049303021497666	8.03885865515831	0.0190031055238766	0.89088456704106	0.970754046585037
B	NBEAL2	0.0543418719143366	8.55739697393299	0.0187188698305936	0.891727173032816	0.971209051658715
B	KIAA0100	0.0439858342131973	8.89363023479592	0.0185508394334876	0.892229897410424	0.971293623431548
B	BAX	-0.0480698041382128	8.91594223270321	0.0182110869945737	0.893219167510749	0.971536162831958
B	FMNL3	-0.0460678938719173	8.90639253497675	0.0181818555178214	0.893303053877437	0.971536162831958
B	HSH2D	0.0441844744019899	9.96209549546156	0.0180218988790372	0.893803957607209	0.971618479130577
B	SUPT16H	-0.0454534646256471	8.0410169261299	0.0176701895437727	0.894756589479024	0.971718075175225
B	NCL	0.0458303839032742	8.50291426054202	0.0173759121416192	0.895655996277296	0.971718075175225
B	PIP4P1	-0.0451307321099568	8.48914782280315	0.0173319704200041	0.8957893624845	0.971718075175225
B	OAZ1	-0.0469606136908666	11.2169757252228	0.0173493465199536	0.895799909462449	0.971718075175225
B	CUL5	0.0412955755847272	8.20112784195752	0.016941452639032	0.896943770026938	0.971718075175225
B	TXNL4A	0.0437637616296887	8.38022502495602	0.0169145899330954	0.897035244600834	0.971718075175225
B	LAMTOR4	-0.0419312882388329	9.80010608144118	0.016656994158322	0.897878401936789	0.971718075175225
B	KDM4A	-0.0457469417504358	7.79703537677179	0.0164367096075086	0.898463892093953	0.971718075175225
B	SMAD3	0.0407005370321546	9.46558073591113	0.0164094910959696	0.898626549016422	0.971718075175225
B	CNOT6L	-0.047295875353745	8.40825130640567	0.0162478788338765	0.899077411073394	0.971718075175225
B	RSRP1	0.0438050663926987	10.9509009259621	0.0162160754478444	0.899241008436409	0.971718075175225
B	SUPT6H	-0.0432885497582758	8.28363561471181	0.0161613243170569	0.899337404508561	0.971718075175225
B	FOXK1	0.0422728289975954	8.19989545982251	0.0161315342168343	0.899423951420394	0.971718075175225
B	C11orf80	-0.0436536280529672	8.03059604224954	0.0157482389661776	0.900611820600516	0.972229423190258
B	HNRNPL	-0.0455826271690421	8.06774747530522	0.015705383857627	0.900748222710624	0.972229423190258
B	VPS52	-0.0402622286642995	8.82826471629967	0.0154066492164437	0.901732835902801	0.972832639300236
B	MCCC1	-0.0446113189473812	8.14822833590471	0.0152249258911619	0.902274553507061	0.97295769455575
B	TGOLN2	0.0390601535680812	9.95057654671129	0.0148060018285293	0.903691184460032	0.972968514464846
B	EVI2B	-0.052946660653662	8.94394817282779	0.0147539840590453	0.903832121046314	0.972968514464846
B	COPB1	0.0407439280161898	8.35370888521718	0.0147099161042683	0.903942273820129	0.972968514464846
B	CLINT1	-0.0401748421752342	8.7829784596532	0.0147034998184369	0.903987814533422	0.972968514464846
B	ZNF652	0.0475333728874834	8.27237458313158	0.0143928031805711	0.904974273395308	0.973148306402055
B	CLEC16A	-0.0408142850136719	8.22860991599789	0.0143827597660891	0.905006630680248	0.973148306402055
B	DEK	-0.0417817440554564	8.33058811422582	0.0138649746403513	0.906729115943534	0.974112755413462
B	ADGRE5	-0.0414090059531774	10.1327008037148	0.013853590110446	0.906827901033193	0.974112755413462
B	CDK14	0.0360830360530087	9.77850252126694	0.0135371116750793	0.90788780126256	0.974112755413462
B	PPP2R5E	0.0428641883706582	8.00713135360915	0.0134904458416486	0.907973373824569	0.974112755413462
B	SUPT5H	0.0387752386685771	9.02901047645356	0.0134390730083747	0.908198590940119	0.974112755413462
B	ACSS1	-0.0404891827847192	8.25199887461294	0.013306760424755	0.908613668808736	0.974112755413462
B	HMBOX1	-0.0354531471311423	8.47564074712737	0.0130310675506465	0.909572499417128	0.974112755413462
B	ACAP1	-0.0413755205363482	10.3136294821198	0.0129732466469064	0.909824917143282	0.974112755413462
B	SLAMF6	-0.0349412442005311	8.39546885834489	0.0128982462719079	0.910028755984406	0.974112755413462
B	NR3C1	0.0391673667579202	8.34863447270011	0.0128572207096417	0.910166622672972	0.974112755413462
B	ITFG2	0.0373834110868655	8.76871032544988	0.0127111311539783	0.910696952289619	0.974224033699335
B	CBFA2T3	0.0398189559176734	9.568701868798	0.0124873340298266	0.91151126681869	0.974341300112017
B	MT-ND3	0.0609415759565424	11.2107950105118	0.0124096192214259	0.911799611792847	0.974341300112017
B	SUSD6	-0.032873288229961	8.9664943378257	0.0122302688826013	0.912405278489438	0.974341300112017
B	PHRF1	-0.0372236363523571	8.24368717041357	0.0119990426827631	0.913199954084113	0.974341300112017
B	PRRC2B	0.0338273935103235	8.74747415347636	0.0119833181781103	0.913280099396212	0.974341300112017
B	SUSD3	-0.0368022050454609	8.08499788929437	0.0119514429523068	0.913365017435423	0.974341300112017
B	EEF1AKMT2	0.0368880666228572	8.19893905331882	0.0117612949470113	0.914058123996885	0.974625671177267
B	CREBBP	0.0357010349079027	8.27475775714415	0.0115985977690379	0.91465483508273	0.974807042054122
B	CXCR4	-0.0552181058850674	12.4144506537819	0.0112713043006126	0.915924959887558	0.975363765963292
B	RIPOR1	0.0351953218286002	9.03426286115064	0.0112352643784684	0.916030915429858	0.975363765963292
B	PACS1	0.0306273376480395	8.92220880143645	0.0111038358823915	0.916517629023686	0.975427471969782
B	MAP4K1	-0.03280008152809	9.8836190983081	0.0109033691659925	0.91729767289525	0.975465384845394
B	ZFR	-0.0310657787835693	8.23254712112669	0.0108546508581097	0.917426896324725	0.975465384845394
B	MAP3K2	0.0354021180658591	8.24006727288264	0.010747155341862	0.917833950729802	0.975465384845394
B	EHD1	0.0316286262260743	8.9958617468814	0.0105701000587959	0.918544548536954	0.975680220449093
B	TRAF3	0.0360121089312505	8.766820470881	0.0104777700438273	0.918890080703041	0.975680220449093
B	MECP2	-0.0317973845977003	8.14445335803322	0.0103343494483501	0.919418687483153	0.975788063585232
B	APPL1	-0.0344240463519829	8.4391551806768	0.0101997261189895	0.919957047280002	0.975906152755248
B	ARIH2	0.0347086389888053	8.25924153941145	0.00999410483332545	0.920755515688897	0.976299931948552
B	UBR5	-0.0344343919044426	8.46778024869811	0.00952202492156425	0.922654338844818	0.977859538154179
B	POLG2	-0.0297936545074508	8.50555028395358	0.00925483968078846	0.923745345464778	0.978296848416856
B	CNR2	0.0317406454597029	8.22993396141362	0.00920831658025472	0.923923238023447	0.978296848416856
B	FCHO1	-0.031747453193396	8.68618735522067	0.00906602012970777	0.9245322669203	0.97848829546683
B	TMUB2	-0.0297549132436924	8.59636198346791	0.00895535245932223	0.924989214778775	0.978518683226621
B	FBRS	-0.0283942179342999	8.72081256652893	0.00854326037986617	0.926735228318395	0.979658159846971
B	SIGLEC10	-0.0294223105254345	8.26088774699284	0.00849487706620675	0.926923825640767	0.979658159846971
B	QTRT1	-0.0337597533368155	7.77220046191782	0.00838139734131975	0.927394001396849	0.9797019386
B	SOCS1	0.035951394880615	8.79788937900266	0.00787244133722856	0.9296642475929	0.980897476851671
B	PPIG	0.0308646562547827	8.5903914757565	0.00779253403299438	0.93001324213881	0.980897476851671
B	CDC42SE2	-0.0266484450549954	9.7007487301502	0.00759346884920196	0.93094129120468	0.980897476851671
B	RC3H2	0.0285023256547899	8.51122766217407	0.0075447952766643	0.931129172328616	0.980897476851671
B	ACBD6	0.0281351013602913	8.47364629674519	0.00738828599387069	0.931843277992078	0.980897476851671
B	HNRNPA3	0.0349810638882655	9.43559786751227	0.00724516740013166	0.932534469968338	0.980897476851671
B	ALCAM	0.0314640321927086	7.83550045071811	0.00720198481914602	0.932683273462278	0.980897476851671
B	PIKFYVE	0.0254920903083618	8.98238147065656	0.00717129365858134	0.932867294583857	0.980897476851671
B	TBL1XR1	0.0295714748353803	8.11055983732734	0.0071345043606099	0.93300779411964	0.980897476851671
B	VPS39	0.0262944059880987	8.16710645268876	0.00705123378364713	0.933401163447768	0.980897476851671
B	SNX1	-0.0270060369532825	9.33506834167571	0.00702467217023918	0.933565248131589	0.980897476851671
B	FIG4	-0.0272260750967067	7.98501726917915	0.0069898244362318	0.933685531688808	0.980897476851671
B	PPP6R3	-0.0297110147231121	8.28489573685172	0.00684140979786408	0.934402594724569	0.980897476851671
B	VPS4B	0.0254164520873488	8.38809119278618	0.0068142616340377	0.934535582978595	0.980897476851671
B	UCP2	-0.0297579248694794	10.4758511839407	0.00665277009143374	0.935356423243221	0.981308276910358
B	NCOR2	0.0277100875949726	9.18721544983968	0.00654958902430103	0.935841815912235	0.981366934079605
B	GRK3	0.0242149773571929	9.61082067013315	0.00636182262439166	0.936774802177899	0.98160867499306
B	MSN	-0.0308221683837882	9.20122862098635	0.00627887585787523	0.937179889281773	0.98160867499306
B	RNPEPL1	-0.0252925530099535	8.11315756322391	0.0061767237929868	0.937657476262762	0.98160867499306
B	SMARCA4	0.0256735993668847	8.12853300479647	0.00615027950237196	0.937790694752669	0.98160867499306
B	MT-CO2	-0.0437139673326936	12.1464306765578	0.00583987969225302	0.939426561809546	0.982267387872474
B	PRRC2C	-0.0240230851972517	8.68893935419628	0.00582680356871968	0.939464451993504	0.982267387872474
B	LAMTOR1	-0.0277636267877937	8.32226500900257	0.00577744050700379	0.939709632336642	0.982267387872474
B	EXOC4	-0.0224867611617524	8.48313202145428	0.0054916058782769	0.94122159527907	0.983397963060208
B	CORO7	0.0233112424406408	9.01052126018033	0.00528846256150286	0.942332015727014	0.983855438299335
B	PPP1R16B	-0.021577966162293	9.43370849557079	0.00522860644363548	0.942668184687218	0.983855438299335
B	EFTUD2	-0.0230452724520183	8.17088321452912	0.00517083360048593	0.942951164059318	0.983855438299335
B	MTA2	-0.0235944948649346	8.23992636895591	0.00494208048331871	0.944227289530652	0.984737269090616
B	NUDT3	0.0227966792058187	8.34235481902612	0.00476241685476086	0.945251270653307	0.985104547510164
B	TCERG1	0.0224555218615649	8.75187125411292	0.00470059374917089	0.945619428759189	0.985104547510164
B	RNGTT	0.0215834897090857	8.37123470700684	0.004654882802717	0.945872812795318	0.985104547510164
B	IGHM	-0.0324293320956208	12.9329802547094	0.00450085325767129	0.946810079782348	0.985429595306435
B	MIA3	0.0228923245712821	8.43677405253156	0.00440646064578455	0.947336856580148	0.985429595306435
B	TM9SF2	0.0218567085310951	8.81447725209988	0.00438453624378554	0.947478696231176	0.985429595306435
B	TMED5	0.0225620073763145	7.99734203691681	0.0042172653260422	0.948465753053454	0.986007391140647
B	GOLGA3	0.0224577125099489	8.29511549786844	0.00381966022803742	0.950959870714036	0.987733345800851
B	ZNF609	-0.020887849499525	8.34381591223157	0.00380697255280831	0.951043016330241	0.987733345800851
B	TRAF5	-0.0185668726226468	9.82674751350989	0.00375251600275867	0.951422798296575	0.987733345800851
B	EWSR1	0.0199469477747603	8.87362246457439	0.00357021705492394	0.952600752326217	0.98845460945746
B	RBM19	-0.0188528385548685	8.82269554956816	0.00351271500052079	0.952982715376273	0.98845460945746
B	CHSY1	-0.019090530610222	8.13928457380263	0.00331038476794037	0.954338454270669	0.989411691473901
B	NGLY1	-0.0176597385500663	8.5171858024124	0.00316322854797418	0.955373099065662	0.990035161616797
B	GNB5	0.0189434764419188	9.73874775933813	0.00305125716272429	0.956190134181998	0.990072830944119
B	LEMD2	-0.0169072400406034	8.30280357475831	0.00303567499616309	0.956276034089133	0.990072830944119
B	AKAP11	-0.0162394557341804	8.68989427545587	0.00258258177328266	0.959676289191503	0.993098207817701
B	SIGLEC14	0.0209163445866558	8.08560665973347	0.00250569557639569	0.960267267171029	0.993098207817701
B	MDM2	0.0182704867260453	7.99605563674964	0.002475880648724	0.960501986554538	0.993098207817701
B	BCAS4	0.0155997469348681	9.07224235038505	0.00232151428872092	0.961773899236934	0.993408776547036
B	SPI1	0.015529717230011	8.87252765253205	0.00231300159618992	0.961840378573614	0.993408776547036
B	UTP6	-0.0156383139972144	8.06361116521909	0.00222940538617196	0.962519841020069	0.993408776547036
B	CASP2	-0.0163659888021788	8.14564169218728	0.00222703828697196	0.96254137036111	0.993408776547036
B	ACADVL	0.0159487678460646	8.90170282760533	0.00205915138776395	0.963994156376986	0.994458982989352
B	RABEP2	-0.0150767034818327	9.51390178893402	0.00197933223786656	0.964706771777496	0.994745024147824
B	NPLOC4	0.0133665315392853	8.83887266786857	0.00175351370911968	0.966770884253745	0.995950513549746
B	SRPK2	0.013650571586681	8.35020783150189	0.00171695230240283	0.967110281623715	0.995950513549746
B	CYTIP	-0.012827486522458	10.6976291688415	0.00161807559260906	0.968092591957899	0.995950513549746
B	ELMO1	0.0131850760206982	8.56327573090302	0.00155521241155667	0.968700583440344	0.995950513549746
B	GNB2	-0.0144244013230093	8.11632832411703	0.00155133028197634	0.968732175658631	0.995950513549746
B	NUB1	-0.0125592628500251	8.3002036120731	0.00154168424590378	0.968832709722881	0.995950513549746
B	TAGAP	0.0144042321959767	9.57479342675591	0.00153226539149112	0.968945280032073	0.995950513549746
B	MCTP2	-0.0132290927156118	8.56288748915296	0.00141551811396372	0.970138906237029	0.995950513549746
B	UCKL1	-0.013556100647942	8.29350682037665	0.00138485218048134	0.970459669169085	0.995950513549746
B	NAP1L4	-0.0121867166381115	8.5021078598925	0.0013357464473008	0.97099111472605	0.995950513549746
B	PHF1	0.0120961338815265	9.35062456325516	0.00131495402116432	0.971228572334586	0.995950513549746
B	XAB2	0.0122739492832725	8.09350377733599	0.00130989630434295	0.971266260007356	0.995950513549746
B	AGFG1	0.0120310582142135	8.3121354028545	0.00128516739533501	0.971542098338023	0.995950513549746
B	UQCRB	0.0140284711081414	7.99054354504477	0.0011080693318193	0.973569965685535	0.996078851697096
B	EIF2B5	0.0111730567363879	8.26795280602958	0.000986054184968968	0.975070848554547	0.996078851697096
B	SH3TC1	0.0101319137169585	8.15541068853711	0.000971481142015603	0.975254360654093	0.996078851697096
B	NECAP2	-0.0100833968881904	8.44184176967482	0.000942176866124124	0.975634239801318	0.996078851697096
B	NOP14	0.00983400541916067	8.10125813358229	0.000918046437798583	0.975943569610266	0.996078851697096
B	BIRC6	-0.0102128271430365	8.84733601812003	0.000906356729676479	0.976106949293264	0.996078851697096
B	YJU2	-0.00982175018313283	8.20573339434518	0.000869640638842604	0.976587644342302	0.996078851697096
B	MOB3A	0.01015140656012	10.1864316451161	0.000806552979980676	0.977468817734922	0.996078851697096
B	MINK1	-0.00896867779879282	8.6974828356493	0.000802262414606075	0.977518655047892	0.996078851697096
B	MAPRE2	0.00954600767495974	8.54597761722443	0.000710433659378387	0.978842224182233	0.996078851697096
B	FBXW2	-0.00894607203601314	8.48307018563695	0.000687134881902168	0.97919136340149	0.996078851697096
B	ZBTB17	0.00931370460455821	7.95042870974519	0.000686338214008947	0.979197227766412	0.996078851697096
B	CDK16	0.00955244713903882	7.87468931142894	0.000642282861664136	0.979875231215436	0.996078851697096
B	C4orf3	0.0104234835970308	8.29712533472829	0.000629450335566738	0.980081628681194	0.996078851697096
B	SHKBP1	-0.00784856805107446	8.10597935342989	0.000629241570811522	0.980082913980628	0.996078851697096
B	OTUD4	-0.00998074424625672	7.30248824564962	0.000577346101125233	0.980915797113579	0.996078851697096
B	RB1	-0.00695927055960495	8.62652957233932	0.000544907709113552	0.981470673188957	0.996078851697096
B	YWHAZ	0.00824269309932524	9.7694799499628	0.00052543738045484	0.981812373764078	0.996078851697096
B	PRKD2	-0.00702591979344108	9.3486826959326	0.000519205227727554	0.981918582569504	0.996078851697096
B	NPEPPS	-0.00692702606725635	8.34138788484801	0.000484733794624975	0.982520763669089	0.996078851697096
B	TERF2	-0.00707845031966992	9.00353441200069	0.000480819046810678	0.982597426275739	0.996078851697096
B	DDX3Y	-0.0120302285819555	8.26900125775644	0.000475100109500815	0.982694554632049	0.996078851697096
B	PDCD6IP	-0.00614782548137823	8.91145917104	0.000446796301715302	0.983223693893917	0.996078851697096
B	NAGK	-0.00706438762095486	8.38113827750346	0.000435919978557523	0.983424400858758	0.996078851697096
B	MSI2	-0.00591626457936194	8.72574690894712	0.000419012337999005	0.983752052384822	0.996078851697096
B	GRN	-0.00744511552814421	8.55906326651131	0.00041882212187848	0.983754390145124	0.996078851697096
B	CHURC1	0.00665135645314306	8.44159550181042	0.000397747974991065	0.98416715941658	0.996078851697096
B	ARMC8	-0.00615116099246189	8.57191545960663	0.000391310604196754	0.984296973885689	0.996078851697096
B	NUCKS1	-0.00647053602259159	7.98700921885469	0.000352843956612061	0.985083885709514	0.996078851697096
B	SMAD2	0.00529926926273017	8.53975671595575	0.00031072759923384	0.98600655393995	0.996078851697096
B	RNF31	0.00569539044653887	7.97173505737873	0.000305228430394721	0.986126583461223	0.996078851697096
B	MKNK2	-0.00565646530150931	9.44950355831839	0.000301132766913809	0.986229661553048	0.996078851697096
B	STX16	0.00584716070073004	9.49269252029544	0.000264674180858095	0.987090228430579	0.996078851697096
B	DHX38	-0.0048497043355143	8.52843353896006	0.00024343586526984	0.987613814013679	0.996078851697096
B	SIPA1L3	-0.00527959706834614	8.36168908940559	0.000241506810419792	0.987661843975663	0.996078851697096
B	MTSS1	-0.0056901635648794	9.23302372269479	0.00022791595450153	0.988019127794312	0.996078851697096
B	QKI	0.00515720376159948	8.17754041098197	0.000225327596050838	0.988080998035469	0.996078851697096
B	PPP3CB	0.00462821387831758	8.52750892438094	0.000215880373995259	0.98833583378418	0.996078851697096
B	AFF4	-0.00409670524488708	8.56609185757685	0.000203759286061813	0.988668199408758	0.996078851697096
B	COPA	0.00459893845426945	8.20726808745103	0.000165166764378253	0.989795494988856	0.996555570297727
B	VRK1	0.00436140379743333	7.8934122638516	0.000158128876065929	0.990013630011309	0.996555570297727
B	CXXC5	-0.00347721509400613	8.49106199197186	0.000125558965718879	0.991104188358601	0.996935595638749
B	HIST1H1C	-0.005193077622281	9.83427547061833	0.000114365218646935	0.991514308128687	0.996935595638749
B	EIF4B	-0.0037672175400888	8.22355616802225	0.000109267039072398	0.9917000476529	0.996935595638749
B	BNIP2	-0.00210652448768344	8.68269494771767	5.08033910722513e-05	0.99434190431817	0.998714501548821
B	SRPRA	0.00234567856266383	8.53006180231851	4.71633278055136e-05	0.994547938923279	0.998714501548821
B	PCMTD1	-0.00203426743517853	9.54179481548645	3.73096730143591e-05	0.995152876600033	0.998714501548821
B	ZMYND8	0.00209504822770607	8.58169004935785	3.57665084736325e-05	0.995252275016443	0.998714501548821
B	OTUD5	0.00158301320051244	8.54011103103293	2.99366764263968e-05	0.995656320164424	0.998714501548821
B	FAM91A1	-0.000968418706901863	8.51369969678365	1.56833449894727e-05	0.996855980254746	0.998714501548821
B	GNPTG	-0.00124149893952147	8.23968030457029	1.44964000190718e-05	0.996976840292252	0.998714501548821
B	EBF1	0.00115704631928958	8.73525917070689	1.09885203514228e-05	0.997368620882181	0.998714501548821
B	HIP1R	0.0013024935731103	9.50492106449618	1.07075122543582e-05	0.997403279008494	0.998714501548821
B	PRPF38B	-0.00024161189013561	9.20301551942861	8.9523660933708e-07	0.999249082920161	0.999704439463051
B	ORMDL1	0.000421696348571844	8.74802332524507	8.528360532272e-07	0.999266932049719	0.999704439463051
B	DELE1	2.06125788858499e-05	8.47114885290865	2.5845973318158e-08	0.999872364644144	0.999872364644144
Basal	SRRM2	-3.66648873144054	10.1065004244503	25.4134402975088	7.41762003870035e-06	0.00433189010260101
Basal	CAPN13	2.03950138493434	10.9097261084329	15.8587591219774	0.000225569526717252	0.0505101542123567
Basal	GSTP1	-2.70057721923519	10.4474906861619	15.7029156713046	0.000264716696947377	0.0505101542123567
Basal	MT-ND4L	-3.32475526606673	11.3031947624566	15.156848576828	0.000345959960358608	0.0505101542123567
Basal	PPP1R12B	1.35998207115054	10.334853528196	11.4156479530641	0.00141741709815999	0.118048695371678
Basal	ZFP36	-2.78405797590123	12.6300205120129	11.6503459466867	0.00146863112375032	0.118048695371678
Basal	MT2A	-2.30160033143833	10.1247535734399	11.3570728139068	0.00153116307838743	0.118048695371678
Basal	ZFP36L1	-2.15464262359487	11.2017452624974	11.3580998878327	0.00161710541605038	0.118048695371678
Basal	PMM1	-1.76049116859679	9.66715520104399	10.8721739386208	0.00183397863360418	0.119004835780538
Basal	SOD2	-2.05967784493527	11.1026070322849	10.5823438556786	0.00224750718840949	0.131254419803114
Basal	NR4A1	-2.4154325660672	11.1916752417103	9.74373056371983	0.00324668969383104	0.172369707381575
Basal	ARHGEF16	-1.38603514725928	9.51088885349253	8.94156407424733	0.00433345395060037	0.191434829299891
Basal	KLF6	-1.83819395038332	11.191856592398	9.05434866462393	0.0044132908113096	0.191434829299891
Basal	SLC34A2	1.67218042356087	12.6690329644687	8.98265821492834	0.00458919111335356	0.191434829299891
Basal	DUOXA1	-1.49911014734182	10.476933455178	8.07512457628293	0.00677364313087434	0.263720505895374
Basal	SNRNP70	-1.66357903591998	10.6454638965005	7.80195597325389	0.00773674432789208	0.282391167968061
Basal	KIAA0895L	-1.26807932199126	9.49292408839388	7.51248696947777	0.00850080148160088	0.284176633811959
Basal	CLDN4	-1.64108069406125	10.8737724691906	7.43313416396097	0.00922665003713439	0.284176633811959
Basal	PLEC	1.18947587883321	10.6176717193992	7.35836699257693	0.00924547267538909	0.284176633811959
Basal	F3	1.54464903762251	12.9088728177436	7.26116732323477	0.0101616753210226	0.28603681690843
Basal	RAB11B	-1.54199680714957	10.1238503106111	7.16197016962884	0.0103002356444945	0.28603681690843
Basal	SLC4A4	1.24565837777956	10.3330517057203	7.00279466932674	0.0108614138730586	0.28603681690843
Basal	FOSB	-2.44443963827533	12.7791761892813	7.02753968274405	0.0114028201234609	0.28603681690843
Basal	FTH1	-1.66843935449958	11.0401092471409	6.93001519579932	0.0117549376811683	0.28603681690843
Basal	MYL6	-1.57369979914624	10.7410630752876	6.62666011368742	0.0135272975125336	0.313480521209415
Basal	MSL1	1.32821829920115	10.0781506977636	6.47887596782806	0.0139563245743918	0.313480521209415
Basal	ATF3	-1.99497662312776	10.6159194894782	6.45656516963211	0.014666864588153	0.317238848869679
Basal	ICAM1	-1.91871556939529	11.6906636711693	6.38133834043267	0.0154566310309561	0.322381161502799
Basal	NFKBIA	-1.60311877886733	11.2546289261467	5.95566411126943	0.0189610276829531	0.36707620937017
Basal	LRPAP1	1.12285905064766	10.476679751429	5.85791481919692	0.0192979547244885	0.36707620937017
Basal	RBM6	0.950019148205454	10.6234228623604	5.85042063065543	0.0194852097439645	0.36707620937017
Basal	TRIM22	1.14498496563232	10.2539998935056	5.50175077158206	0.0230114539982515	0.41995903546809
Basal	BRD1	1.01932089131437	10.3570283481819	5.43111362757973	0.0239411015838111	0.423684949240778
Basal	JUND	-1.4394294683459	12.014596751542	5.28149773069971	0.0267316162108127	0.431311113013664
Basal	CLK1	1.2032513403296	10.6845270449751	5.15925961579067	0.0276916434718753	0.431311113013664
Basal	SOCS3	-1.9313859899729	11.7003222647005	5.20782557884797	0.0277070176456634	0.431311113013664
Basal	CXCL2	-1.47199489918167	10.6407433438442	5.17657460617563	0.0278555842019747	0.431311113013664
Basal	PRKAR1A	-1.00433060706299	10.9036757576978	5.08188533719851	0.0293126939774731	0.431311113013664
Basal	ACTN4	-1.06541990258306	9.91296202872601	5.02962488633385	0.0296170632473663	0.431311113013664
Basal	SOX4	1.2092574535157	10.0695070411639	4.96792232677384	0.0302471463312496	0.431311113013664
Basal	SAT1	-1.46141303480271	12.8511483427538	4.96294836842441	0.0315196196611137	0.431311113013664
Basal	VPS37B	-1.23295292390367	9.96585638733336	4.90605490515548	0.0316660595837734	0.431311113013664
Basal	ENSA	-1.20826762461184	9.223077332236	4.87355821171567	0.0317574963349102	0.431311113013664
Basal	ANKRD10	0.962496285499591	10.624134704657	4.72876879191855	0.0347096056487598	0.460691129519903
Basal	TPPP3	1.1592804107618	10.8818795754377	4.66241276076054	0.0360509179550143	0.467860801905075
Basal	FGFR3	-1.18350468824079	9.81428744116291	4.55725705613993	0.037896265665686	0.474300214055603
Basal	CREBZF	0.927921047598451	10.6110010127678	4.46271258525619	0.0399656741014705	0.474300214055603
Basal	ELF3	-1.55795460401091	12.3382537617107	4.47094448164123	0.0406445179410682	0.474300214055603
Basal	TRAM1	1.15236711316571	10.5345175697638	4.39874082491157	0.0412296440190748	0.474300214055603
Basal	FOSL2	-1.1305978156162	9.94405657462656	4.39659026460111	0.0413818225913757	0.474300214055603
Basal	HNRNPA2B1	1.03693857121185	11.6143933050772	4.37780957046792	0.0423488681305306	0.474300214055603
Basal	USP48	1.06638764641347	10.1447047219952	4.33059588951925	0.04253436703267	0.474300214055603
Basal	C3	1.21676793679184	11.545080787714	4.3228804377431	0.0435329419668032	0.474300214055603
Basal	PATJ	1.12293362278553	11.8066985268872	4.26878964912694	0.0449344568552496	0.474300214055603
Basal	PHLDB1	0.982036370991252	10.0986188675558	4.17115679801448	0.0463658304615164	0.474300214055603
Basal	MGST1	1.05540768677804	10.5349335945073	4.18141763574727	0.0463776861700311	0.474300214055603
Basal	EYA2	0.843985268369075	10.391376375236	4.16724070386428	0.0467012653137714	0.474300214055603
Basal	IMMP2L	1.00487284022202	10.6020114123879	4.12746104857824	0.0478118893195367	0.474300214055603
Basal	TACSTD2	1.16181033028701	12.2815849000386	4.15417014128527	0.0479173161460284	0.474300214055603
Basal	AGER	-1.04399950675592	9.7516970041256	4.06483267966578	0.0493327513466542	0.480172113107434
Basal	IL33	1.09734758653204	11.0468448470809	3.98169512009462	0.0520318408632221	0.484866467911345
Basal	CCND1	-0.947602006820841	9.59785974303513	3.95034249654076	0.0524121734714206	0.484866467911345
Basal	RNF44	-0.798334169311591	9.81584487807294	3.93806497015346	0.052905310092975	0.484866467911345
Basal	ASH1L	0.978154189368101	10.4798240817317	3.93082215814531	0.0531360512779556	0.484866467911345
Basal	GRINA	-0.997901683220185	10.5281768430402	3.90125379341116	0.0544718768795851	0.486354303763166
Basal	LDLR	-1.1671711052632	9.95458031470897	3.85483925396872	0.0555275587028389	0.486354303763166
Basal	U2SURP	0.868618048291221	10.1606466066802	3.80663426533618	0.0566918192568546	0.486354303763166
Basal	LAMB2	0.793609775377701	10.4358818648422	3.79576563239823	0.0572651191664621	0.486354303763166
Basal	ABCC1	0.91078275709223	10.3205873395506	3.78540736816004	0.0574630941090042	0.486354303763166
Basal	ACTG1	1.03617657880629	10.4954910673941	3.72195931530459	0.0596039110304848	0.497266914882902
Basal	CRIP2	-1.06998660647668	9.43662863452058	3.64186558012954	0.0620630203994897	0.504408790606435
Basal	HDAC7	0.882427890163451	10.2140326543485	3.64103670382211	0.0621873851432591	0.504408790606435
Basal	NCOR1	0.859648319198401	10.1138833888313	3.58783444554963	0.0639967327311214	0.50790550806202
Basal	PTPRK	0.978062152061995	10.662583967574	3.55290910585959	0.0656287988956501	0.50790550806202
Basal	CSAD	-0.960386866332456	9.98805081220458	3.54034654850441	0.0660783974850371	0.50790550806202
Basal	AQP3	-0.980302614144103	11.1992646447821	3.55876598709697	0.0660972921450574	0.50790550806202
Basal	TUT7	0.902492181718418	10.2571311928107	3.46026081650468	0.0688342628438866	0.521749832507446
Basal	AGRN	0.849592528482645	11.3399984114699	3.45785593639155	0.0697099090319026	0.521749832507446
Basal	VAMP8	0.85826476682817	10.4591909760954	3.42013134741332	0.0705791725480963	0.521749832507446
Basal	FLRT3	1.05207069733595	10.4498068119942	3.36415779893807	0.0727702003131896	0.524695031280284
Basal	DDX5	0.822496014383534	12.0599684449172	3.38832211595852	0.0727744820782585	0.524695031280284
Basal	LIMCH1	-0.867738233140145	10.0975467485928	3.30863429674873	0.0753654330679902	0.528709653681601
Basal	SRSF4	-0.877120339415275	9.9431180786323	3.28590023987346	0.0761929756542244	0.528709653681601
Basal	ALDH1A1	0.997799994519971	10.7772523391668	3.26778488408461	0.0771356390226057	0.528709653681601
Basal	PPP4R1	0.916689355183959	10.4775277106187	3.20179982305735	0.0798718597811231	0.528709653681601
Basal	TRIP6	-0.773015649212704	10.1235157150727	3.19100305751767	0.0805940083546426	0.528709653681601
Basal	ITPKC	-1.19603451979244	11.5010232986685	3.20302283110214	0.0807653623195426	0.528709653681601
Basal	LGALS8	0.904059481912884	10.1874421905216	3.17035921636663	0.0811043754184612	0.528709653681601
Basal	APP	1.00621345481664	11.6842516653041	3.18214996559616	0.0815427410355429	0.528709653681601
Basal	IER2	-0.874905543035336	10.8608143157538	3.17155292777016	0.0819461888182273	0.528709653681601
Basal	AP1G2	0.799987646489492	10.1108448869443	3.14251874398601	0.0823845522003865	0.528709653681601
Basal	PNISR	0.864086645375561	10.828183717285	3.07847128269238	0.0860180435708132	0.543720017732613
Basal	FLNA	0.854601823598238	10.5554884585344	3.02322622445042	0.0885849120293632	0.543720017732613
Basal	ZFC3H1	0.838092507793074	9.87588693894618	3.00945192597149	0.0887903674490683	0.543720017732613
Basal	IFI16	0.851239232671668	10.2727369517839	3.01305537185082	0.0888822866034141	0.543720017732613
Basal	SLC12A4	0.84323230052809	11.0566669377233	2.99597477677807	0.0903702441283771	0.543720017732613
Basal	UTRN	0.857751846536248	10.4624862066589	2.97161911170214	0.091188876753267	0.543720017732613
Basal	CALM2	0.742655450703062	10.1311947173295	2.93740124342402	0.0927980789732542	0.543720017732613
Basal	KANSL1	0.790786567651308	10.5081100294105	2.9417320615948	0.0928471291398875	0.543720017732613
Basal	ESRP2	0.91912237841118	10.3059275506473	2.93314398602406	0.0931027427624338	0.543720017732613
Basal	ASXL1	0.819944276561798	10.6276388079989	2.85436422108446	0.0977792316053836	0.548263873161914
Basal	PLXNB1	-0.76888993786641	10.7698368342291	2.8288450589931	0.0997314408144349	0.548263873161914
Basal	TNS4	0.758764496365093	10.8631733237495	2.81993926448356	0.0999753100238673	0.548263873161914
Basal	MDM4	0.813503098091888	11.0383597542091	2.81938678190285	0.10010325277377	0.548263873161914
Basal	LRBA	0.819100013323915	10.1475024846769	2.80555407366749	0.100217665513626	0.548263873161914
Basal	MBTPS1	0.783835571543425	10.1037700114773	2.79139221252647	0.101037593417239	0.548263873161914
Basal	FASN	-0.842783066410488	10.0844228921321	2.79274408361332	0.101395411597943	0.548263873161914
Basal	NUMA1	0.782666760065871	10.9448292930125	2.79156687543616	0.101691696759336	0.548263873161914
Basal	ANOS1	0.891974250073879	11.3503222849558	2.78468005487843	0.102330072216864	0.548263873161914
Basal	WIPI1	0.879866230410391	9.99945376379054	2.70908309043099	0.105959785611075	0.562550134516982
Basal	DNAJA4	0.803675326624833	10.233320446215	2.69023549531548	0.107356145535604	0.564828729664799
Basal	ZNF655	0.72972200213488	10.3600715030783	2.64555052493537	0.110368927626958	0.567066367315918
Basal	APLP2	0.809573171760877	12.0435264417894	2.65331113639925	0.11085318771849	0.567066367315918
Basal	MROH1	-0.832025592221884	9.73702932605081	2.60570375230517	0.112939627939292	0.567066367315918
Basal	CFH	0.859587650622439	10.2780894732471	2.59955505616412	0.113316681310783	0.567066367315918
Basal	USP25	0.713779401133989	9.97549462161757	2.59299472914853	0.113576987164545	0.567066367315918
Basal	CXCL8	-1.43775532327531	10.4186491400168	2.59280083289339	0.114406558164668	0.567066367315918
Basal	LRIG3	0.780148292567842	10.0844226622061	2.57916081143628	0.114578478327531	0.567066367315918
Basal	KMT2C	0.615477992145626	10.2756007413798	2.53341155488246	0.117979065965405	0.578989701880644
Basal	TRAK1	0.740434128014582	10.0259320529245	2.49845785504431	0.120236132113623	0.581402739943895
Basal	CLSTN1	0.814057913051823	10.4411723417175	2.45062920267202	0.124066249170969	0.581402739943895
Basal	CAPS	0.793315458927094	10.5361881845402	2.44376064428691	0.124668108031285	0.581402739943895
Basal	MT-CYB	-1.13432601783536	11.738442061131	2.45410334978952	0.124827242018063	0.581402739943895
Basal	EHMT1	0.68879481594366	10.0351649399074	2.4274136453848	0.125542694163956	0.581402739943895
Basal	SMAD3	0.768260620426167	10.4204069014008	2.40308151577811	0.127678185541665	0.581402739943895
Basal	SECISBP2L	0.734004010915551	10.0620749312238	2.38058544743658	0.12916137716092	0.581402739943895
Basal	JUP	0.651923815473462	10.5378807000668	2.38360619937819	0.129342363298475	0.581402739943895
Basal	DCAF8	0.658354889258709	10.2824055649006	2.33678685137696	0.132855309541886	0.581402739943895
Basal	TXNIP	0.837391938336436	11.3898109261522	2.33843878680416	0.133467148985181	0.581402739943895
Basal	NKX2-1	-0.735834597353467	11.5925297496159	2.3338629120168	0.134140459255566	0.581402739943895
Basal	PRPF3	0.653524400485155	10.4805501757203	2.31634806617937	0.134690208712303	0.581402739943895
Basal	MAFK	-0.80765609710681	10.0031723179302	2.30267221408505	0.135882430861657	0.581402739943895
Basal	SH3PXD2A	0.732721457998482	10.190813447768	2.29846474104634	0.135909632037036	0.581402739943895
Basal	ZBTB16	0.94979096792904	11.6088605364808	2.30500237695987	0.136291837361173	0.581402739943895
Basal	MET	0.785158976239868	10.4665592790724	2.29600550794535	0.136314961547772	0.581402739943895
Basal	STT3B	0.818192158975928	10.6579697482987	2.29564550673281	0.136488435659378	0.581402739943895
Basal	RXRA	-0.72700148848209	9.84167897021246	2.2883114959853	0.136900637670305	0.581402739943895
Basal	LTBP3	0.670142180244538	11.2678359034333	2.29051043534529	0.137386263890852	0.581402739943895
Basal	AASS	0.771521974932363	10.5624556128279	2.26580575827791	0.138942846697946	0.583759873896407
Basal	OBSL1	0.737814523616054	10.5627900973299	2.25399776151284	0.13996280310166	0.583844835795498
Basal	TTLL3	0.666883509063104	10.4680265945419	2.21841771464151	0.143009724438478	0.59232396505015
Basal	LMO4	0.722837845042167	10.1623097700952	2.17590282898774	0.146542066208896	0.602680046943627
Basal	SLC1A5	0.759485816790884	10.1177855880613	2.14875072239063	0.148982036550961	0.608430135285044
Basal	GPX4	0.791399096988804	11.1909727540159	2.12910870593241	0.151617160613512	0.613998181204829
Basal	BAZ2B	0.699303736823248	10.3724776733075	2.11421687931067	0.152448178552569	0.613998181204829
Basal	MCCC1	0.735058988846668	10.3947027890372	2.09459752696939	0.154323837593906	0.617005657915818
Basal	ERRFI1	0.702863099454149	10.9516807058737	2.08872567533554	0.155331034883546	0.617005657915818
Basal	UBAP2L	0.593041828228912	10.1713851175509	2.05964365536139	0.157608621404399	0.617005657915818
Basal	RBM33	0.652474112580788	10.877152224355	2.05572840886209	0.158522127049286	0.617005657915818
Basal	NFIB	0.682008414360056	10.4659912746376	2.03696903479745	0.160071550402779	0.617005657915818
Basal	SYNE1	0.760612049683089	10.5767320325081	2.02886798138706	0.160951050122674	0.617005657915818
Basal	RBM25	0.724263560811571	10.3403209014636	2.02628647693485	0.161030757671863	0.617005657915818
Basal	KRT17	-0.930564969488535	12.3975110708078	2.03186276680861	0.161647030241644	0.617005657915818
Basal	TUBGCP6	0.731124955401298	10.2062279051046	1.9866119373067	0.16499864605061	0.619203815706829
Basal	LENG8	0.709472464670231	12.2278675886964	1.99633791463981	0.165151637830162	0.619203815706829
Basal	B2M	0.88488150892771	11.4601468750836	1.99085165007756	0.16540375899018	0.619203815706829
Basal	CCNL1	-0.721507951245167	10.9507494338761	1.97230924619768	0.167355402622298	0.622519459435809
Basal	SRSF5	-0.655055519164012	10.3638148886769	1.94861320033083	0.169524380320331	0.626596443715652
Basal	FGFR2	0.667091301772477	11.3641136620455	1.89000163368746	0.176278040707254	0.642626407418042
Basal	MAT2A	0.576692422685145	10.583560427061	1.87965120362723	0.176960820025796	0.642626407418042
Basal	N4BP2L2	0.609657675678445	10.9448626118024	1.87651007216985	0.177568818280519	0.642626407418042
Basal	PRKAB1	-0.607126834822452	10.3495118046114	1.85418475836306	0.18001050249629	0.642626407418042
Basal	TRAF4	-0.651235253054123	10.5363464364749	1.85103287902668	0.180486513571892	0.642626407418042
Basal	CHD3	0.64715471262551	11.2859072420327	1.84189747014936	0.181729845933978	0.642626407418042
Basal	FAM13A	-0.635423656423008	9.60625764085661	1.83017793478729	0.182223613196318	0.642626407418042
Basal	OS9	0.694778888802809	10.3350854096997	1.81962241739703	0.183657973772832	0.642626407418042
Basal	EFNA1	0.713274390982047	10.2618575710838	1.81817971675371	0.183764743217146	0.642626407418042
Basal	NCOA7	-0.771523301961089	10.9762731287263	1.81493314533635	0.184979877175029	0.643025287322718
Basal	ATN1	-0.763262152219278	11.4375951455532	1.78431034266481	0.188831872523284	0.646780491861045
Basal	EMC10	0.601858439903604	10.0798408747902	1.76818573459572	0.189703379812203	0.646780491861045
Basal	JAG2	0.623334680564193	10.6648322776836	1.77121316478973	0.189774714787648	0.646780491861045
Basal	INTS11	-0.612430125939198	10.2267132580601	1.76417869530012	0.190629598083948	0.646780491861045
Basal	TMPRSS2	-0.788476942765523	10.0073765457908	1.74355738894043	0.193053544995831	0.646780491861045
Basal	SPINT2	0.726414821657558	10.6803951406204	1.7391589692761	0.193731340080721	0.646780491861045
Basal	KIAA1522	0.614707566620589	11.0841430260177	1.7409883920111	0.193812647389868	0.646780491861045
Basal	CPNE1	0.598490876430572	10.167047963236	1.72587085522214	0.195059579338138	0.647243149622003
Basal	ABCC3	0.626574410084454	10.7233559836789	1.70588424636673	0.198031739396783	0.649207885853986
Basal	GGA2	0.648823483705858	10.4231089849462	1.70279669403166	0.198200444598965	0.649207885853986
Basal	ITGB4	0.672517355246094	11.2430400528772	1.70101545765209	0.198986663643602	0.649207885853986
Basal	TSPYL2	-0.571055151701862	9.63427953920776	1.68226284902447	0.200626434998739	0.650921322440354
Basal	SLC44A2	0.642346064459876	10.448859482042	1.66457348946587	0.203245671180705	0.655776088229457
Basal	ADK	0.618217793101685	10.623156077927	1.63358733169621	0.207571172461297	0.663619403168437
Basal	CERT1	0.53943623114808	10.4653033161039	1.63015872410726	0.20794923078737	0.663619403168437
Basal	LPCAT1	0.678942076033714	10.6522251243842	1.60676171920449	0.211280531112784	0.67058603353188
Basal	TCIM	-0.87197390615211	10.5185604227807	1.59882003320999	0.212667164942821	0.671338509873555
Basal	ECE1	0.643726531497891	10.4168708797567	1.58269445474929	0.21451472885877	0.673530116416783
Basal	CCN1	-0.810763180662859	10.3510105692393	1.56671735936424	0.217075611099819	0.676296897302977
Basal	LTBP4	0.631051080048074	10.7508357329297	1.56216504169539	0.217712014885205	0.676296897302977
Basal	DDX39B	-0.609935165389204	9.5649464109816	1.52269376138153	0.222963181189061	0.67746274581483
Basal	ARHGAP23	0.613239195249515	10.9812508536832	1.51792476339855	0.224387220668014	0.67746274581483
Basal	DUS1L	0.475868972331072	10.2202141718384	1.50843829839377	0.225333510182455	0.67746274581483
Basal	YTHDC1	0.485038682979818	10.4941285070192	1.50790141368416	0.225614021127116	0.67746274581483
Basal	RIMKLB	0.637290868512993	10.6015760295361	1.50187748070087	0.226549480993905	0.67746274581483
Basal	LAMB3	0.542029249587169	10.8712135734235	1.50023374090919	0.227019701822824	0.67746274581483
Basal	KLK11	0.620007397211762	10.5332345830672	1.4985277297218	0.22702608869878	0.67746274581483
Basal	TAPBP	-0.671029002102448	10.1671351746612	1.49656239849661	0.227367633869361	0.67746274581483
Basal	LMO3	0.54524186621795	11.240158081402	1.46468512682784	0.232720604538234	0.687162708563339
Basal	ADAR	0.539715963219573	10.3485748946816	1.45888252561724	0.233063850508609	0.687162708563339
Basal	ANXA11	0.567178935272641	10.7534917931039	1.45378142208454	0.234153046239905	0.687162708563339
Basal	OBSCN	0.647539739219769	11.2712550955039	1.4388862769579	0.236804104495113	0.688365256339405
Basal	NDE1	0.523000346298152	10.4422545533008	1.43048313462785	0.237683020149446	0.688365256339405
Basal	AKAP1	-0.618568127022522	10.049606519694	1.40982500844918	0.240992052779232	0.688365256339405
Basal	LRIG1	0.564111243861894	10.2489093613446	1.40694264714285	0.241353121204441	0.688365256339405
Basal	RHOB	-0.733509604114167	11.2023532682887	1.40991823797039	0.241659225385614	0.688365256339405
Basal	LUC7L	0.533198646516933	11.110198261145	1.39643964416849	0.243682546606606	0.688365256339405
Basal	IRF3	-0.518429696580474	9.86447362024552	1.39089739427179	0.244019830727274	0.688365256339405
Basal	GABBR1	0.555467028399313	9.89134658022682	1.38712989373621	0.24441551622418	0.688365256339405
Basal	DAPK2	-0.525357910782514	9.89641397508542	1.3739837017498	0.246887709059623	0.688365256339405
Basal	TAF1D	0.517042545876936	9.87950883294823	1.37117857577829	0.247113406926028	0.688365256339405
Basal	ATP2A2	0.555932261757245	10.6728488101748	1.3718693060711	0.247528602450813	0.688365256339405
Basal	MT-CO3	-0.94508352108348	13.5853689373671	1.35897152724372	0.250564994958036	0.693506905476271
Basal	H3F3A	0.62036888275256	10.2641683854922	1.33693809235566	0.253243114010268	0.697613106518851
Basal	CTNND1	0.545213646707308	11.3608149012331	1.32601207542339	0.255861161109456	0.701516047361137
Basal	F11R	0.490320444883916	10.562798352054	1.3124040936155	0.257840916812107	0.703640632795657
Basal	CCN2	0.763180997197308	11.084507061945	1.29815003710673	0.260649099068241	0.707995692352803
Basal	ITGA3	0.483975300981828	10.8560297203601	1.26148762577168	0.267335986900503	0.712063081713569
Basal	C1orf116	0.549048557967168	10.3624740526986	1.25629950028317	0.267967582930107	0.712063081713569
Basal	YBX3	-0.497700099891369	11.3340593620484	1.25231736750568	0.269427741540367	0.712063081713569
Basal	TTC3	0.575969844289037	10.3721867730008	1.24245113854935	0.270577327989686	0.712063081713569
Basal	SENP6	0.481686098454114	10.4560115634215	1.23307703225377	0.272464109274568	0.712063081713569
Basal	ACTB	0.723684293080632	12.0794562685345	1.23153399674365	0.273473768012258	0.712063081713569
Basal	CD74	0.608033063924477	11.4973995895596	1.22238032503219	0.275068813260678	0.712063081713569
Basal	DUSP1	-0.728695877264409	12.6982995894606	1.22382089727008	0.275124083415307	0.712063081713569
Basal	ITGA2	0.64364061936854	10.896219746618	1.21847510428674	0.27551881765624	0.712063081713569
Basal	HSP90AA1	0.5481678808135	10.4128702546099	1.21104043171819	0.276687539083305	0.712063081713569
Basal	RBM39	0.555821991848589	10.2361580798753	1.20028687729218	0.278683116433681	0.712063081713569
Basal	ANK3	0.499011814048092	10.5020628330533	1.19661994479931	0.279604809151006	0.712063081713569
Basal	CTSB	0.567184700096703	11.0562468512168	1.19330386084135	0.28057957799926	0.712063081713569
Basal	HNRNPDL	0.498491408123718	10.6501664935543	1.19049908323932	0.280921014580474	0.712063081713569
Basal	S100A2	0.638788423550599	10.7163398774385	1.16906934252035	0.285236847202401	0.712063081713569
Basal	NFKBIZ	-0.568244401413743	11.0419496656692	1.16402561656889	0.286653797682169	0.712063081713569
Basal	AHCYL2	-0.581500860552427	9.86400004994305	1.15889285156597	0.287034645388236	0.712063081713569
Basal	SLC19A1	-0.551200722938436	9.87374859567388	1.15781026544026	0.287244348135196	0.712063081713569
Basal	PLD3	0.533069081727754	10.2531264937655	1.15681271347921	0.287470974031295	0.712063081713569
Basal	PFKFB3	0.501932920813013	10.3471545767596	1.15461389430508	0.287998706407413	0.712063081713569
Basal	VMP1	0.537090578570576	10.7743321952288	1.15154135023266	0.288900482636426	0.712063081713569
Basal	PCMTD1	0.514088469582518	10.3952780329088	1.1500311413493	0.288970805421431	0.712063081713569
Basal	CD151	0.475883319568092	10.5260138598661	1.13501524303662	0.292211086720265	0.717022162372414
Basal	SLTM	0.513299734925949	10.2295191670717	1.11233361424708	0.296817383151923	0.725277622429802
Basal	ACADVL	0.484177040755111	10.5351295717402	1.10127217067525	0.29940536264441	0.728553049101397
Basal	CYP24A1	0.608882752915127	10.0617244092804	1.08663422858859	0.302263334120774	0.732455548242871
Basal	ASPH	0.438614068848744	11.24153725117	1.07136079643509	0.306376421314714	0.73935466961898
Basal	NDUFV1	0.50375026258387	10.2349485671219	1.04632925955435	0.311443601571704	0.742244610425236
Basal	AKAP9	0.459902984734345	10.4285201904977	1.04204208715768	0.312567344602386	0.742244610425236
Basal	RUNX1	0.517778805774173	10.2759954946468	1.04013236718359	0.312892485702098	0.742244610425236
Basal	LAMA5	0.457354677830796	12.1798091089692	1.03667434686355	0.314519623684895	0.742244610425236
Basal	H1FX	0.516552574971762	10.4626535829933	1.02962478016373	0.315440544907566	0.742244610425236
Basal	ARAP1	0.477511669846945	10.7174419291129	1.02942106495712	0.315653289849795	0.742244610425236
Basal	ALDH1A3	-0.567138519591478	9.80112811084437	1.02066937923482	0.317344765138837	0.742244610425236
Basal	SPIN1	0.408925620127991	10.0765792955363	1.01887013095669	0.317741699668337	0.742244610425236
Basal	PER1	-0.514676466148921	10.4731050557007	1.0138972418508	0.319335979064995	0.742996859657198
Basal	SLC38A2	0.588514472951904	11.1740651476774	1.00596940291451	0.321375607841172	0.744775218171606
Basal	STX16	-0.460438725562442	10.3447971262984	0.997790081287535	0.32309995998115	0.745291971747503
Basal	MYH14	0.423388903286417	10.0413294735491	0.987176532962458	0.325294110618262	0.745291971747503
Basal	SYNE2	0.472356360737668	11.9090405839931	0.987742460347777	0.326017282842373	0.745291971747503
Basal	YAP1	-0.430994573283784	10.2908196720817	0.977803409587887	0.327898731432162	0.745291971747503
Basal	ALCAM	0.487003040635607	10.8275604329076	0.976546869071178	0.328331138114748	0.745291971747503
Basal	MARCH7	0.517183758232899	10.4770718409263	0.971917732533305	0.329255699847356	0.745291971747503
Basal	PCM1	0.462042042913091	10.3924026769549	0.96569483008932	0.330755921354726	0.745797135409885
Basal	CCNL2	0.468149072320432	12.3258363565395	0.951563390067721	0.33501991071589	0.74872970657766
Basal	CP	0.521509924514581	10.9054969205231	0.945686444919214	0.336047036561986	0.74872970657766
Basal	CYP4B1	0.537429306887761	12.8627274808952	0.932872695398291	0.339818895099463	0.74872970657766
Basal	IKBKB	0.422410938609092	10.950787446639	0.924925622862849	0.341393086703029	0.74872970657766
Basal	IFT57	0.483757176771366	10.115018165445	0.921468147891361	0.341798561948892	0.74872970657766
Basal	AHNAK	0.490798580664213	11.3924188962739	0.923912228595906	0.341828718425776	0.74872970657766
Basal	ALDH2	0.472382994957766	10.5585827876815	0.920607814156498	0.342292488993053	0.74872970657766
Basal	CDH3	0.497618432088713	10.6313187523159	0.915096626126519	0.343760794385927	0.74872970657766
Basal	RAB4A	-0.442640634344778	10.2960742528764	0.907997020675638	0.345627109855257	0.74872970657766
Basal	POGZ	0.472047959805594	10.1709878597489	0.906578183749121	0.345727747572832	0.74872970657766
Basal	CAPN1	0.392550252149893	10.3382190974036	0.905410503452015	0.346159282150631	0.74872970657766
Basal	S100A11	-0.614234320359644	10.512014803865	0.892415576062916	0.349857922344283	0.751343253055373
Basal	MEGF6	0.454712511309486	10.7882832386553	0.892107067638958	0.349940693203872	0.751343253055373
Basal	WWOX	-0.463690406153487	10.3538650648133	0.869168418466637	0.356079055461939	0.761722228533965
Basal	DAPK1	-0.577325551784882	10.426795914293	0.851994165982443	0.360877876689998	0.769170364915908
Basal	NOP53	0.468799063194467	10.2741682042027	0.844025831516471	0.36283316444325	0.770525701944937
Basal	LUC7L2	0.412452395780634	10.9388164067248	0.825235809953604	0.368555751071294	0.779187542213629
Basal	MINK1	0.450017228909	10.5472896552199	0.817259154837265	0.370651868849535	0.779187542213629
Basal	BRD2	-0.367118519356181	10.8582456460252	0.817366263366341	0.370914617697584	0.779187542213629
Basal	MSI2	0.418574234887913	9.94324743771033	0.79780300481851	0.376040573834996	0.78425114444688
Basal	COL4A5	0.390969420549577	10.807210571336	0.79817542335945	0.376400454681427	0.78425114444688
Basal	ZFAND3	-0.372107332231862	9.76941781926348	0.786492564410909	0.379479435821708	0.78425114444688
Basal	BAG1	0.43423161761372	10.4215059530033	0.787007376700674	0.379514118820073	0.78425114444688
Basal	CD44	-0.451733961219235	11.1592381840706	0.785275303190006	0.380483524836605	0.78425114444688
Basal	KRT15	0.567119747315429	13.0380543736281	0.775489588405709	0.383704449975961	0.78425114444688
Basal	TM9SF3	-0.495661110659274	10.0105935477921	0.769525050328745	0.384747289932427	0.78425114444688
Basal	VPS13B	0.430135511030641	10.397880521638	0.767411444110278	0.385455778816649	0.78425114444688
Basal	PTMS	0.430146126687636	10.2057702080092	0.755071262306333	0.389169524853635	0.78425114444688
Basal	ARHGEF1	-0.412136143945446	10.0696372101326	0.752507628817777	0.39004649049241	0.78425114444688
Basal	CFLAR	-0.423796576737873	11.445823571498	0.748857213326259	0.391742522363838	0.78425114444688
Basal	DOCK9	0.418610400519448	10.5972696354931	0.745309821785491	0.392437085623181	0.78425114444688
Basal	S100A10	0.47271392715131	10.401182344922	0.74467952313656	0.3925184655746	0.78425114444688
Basal	RABGAP1L	0.401117832069905	10.2486570225283	0.74276437753187	0.393059652321591	0.78425114444688
Basal	EMP2	-0.439534312164322	10.1468063157478	0.741777359497854	0.393468468018726	0.78425114444688
Basal	DSTN	-0.553337014270382	10.0945125262156	0.730684321313961	0.396967064585519	0.78661689586008
Basal	HIPK3	0.466524648008899	10.6930535335096	0.729025566657163	0.397656033753576	0.78661689586008
Basal	NIBAN2	0.407397394513631	10.651162909519	0.723138561274691	0.39955111592107	0.78661689586008
Basal	GPC1	-0.400243840102695	11.608359625522	0.722890507713806	0.400043181627472	0.78661689586008
Basal	EIF4A2	0.493977544095773	10.4245367754361	0.710512534970482	0.403520054520208	0.790790979328194
Basal	VPS36	0.389962190545117	10.1127648062611	0.703912195087181	0.405561773604893	0.792134032726613
Basal	MT-ND4	-0.579178715951082	12.4231717695826	0.692943604707409	0.410011493753313	0.798155707839782
Basal	C1R	0.459855028928453	10.6079886190887	0.687134901290008	0.411409666470005	0.798216761523199
Basal	CHD2	0.454548791271684	11.4068191194177	0.676477288285783	0.415350399406698	0.80067127396793
Basal	MPRIP	0.382940970383021	10.4048008682223	0.671710217916495	0.416592615500549	0.80067127396793
Basal	ZNF644	0.377126819296	10.2854715780205	0.669978536494335	0.41712568572549	0.80067127396793
Basal	TMC5	-0.453410617944247	9.91621298522344	0.658412372203707	0.421111735406935	0.80067127396793
Basal	GSTK1	0.40238495900251	10.3693864758984	0.657856506551496	0.421388594572182	0.80067127396793
Basal	BCAM	0.392910250379588	12.0122185908396	0.657955790934423	0.42190479561518	0.80067127396793
Basal	BRI3	-0.422311089663626	10.130949570681	0.655366175297143	0.422271836270757	0.80067127396793
Basal	SFTPA1	-0.572270935409246	10.9006493224597	0.648670077711014	0.424957778197876	0.801172395747807
Basal	USP34	0.39656352804709	10.8841067088634	0.643911219852012	0.426549201849099	0.801172395747807
Basal	ALDH3A2	0.397739034282942	11.8908540533821	0.642692533927184	0.427277635419365	0.801172395747807
Basal	IMPA2	-0.323689447007364	9.70000920373942	0.624102381569505	0.433280564658409	0.801172395747807
Basal	CD9	0.450734531254035	12.0626082444219	0.61350355062431	0.437917239837621	0.801172395747807
Basal	SYTL1	-0.362057417043918	10.7741526820896	0.612554549839405	0.438013803898798	0.801172395747807
Basal	SAFB	0.346614624750136	10.1330322267277	0.608140586782439	0.439276300581731	0.801172395747807
Basal	ILF3	-0.340793360685521	10.6856206438464	0.605676778383456	0.440550324317935	0.801172395747807
Basal	MRTFA	0.355889913619379	10.3753051955922	0.604392699979895	0.440787711550484	0.801172395747807
Basal	FXYD3	0.435040573065786	10.9230536393005	0.599386255108631	0.442896422467415	0.801172395747807
Basal	WDR33	0.329432240701723	10.4423988099152	0.597876744805034	0.443286325281079	0.801172395747807
Basal	MT-ATP6	-0.558133031024315	12.8323755538277	0.593527330244197	0.445523226377268	0.801172395747807
Basal	SYNGR2	-0.346412737075048	10.2548278630134	0.590917736662175	0.445950307433232	0.801172395747807
Basal	LUC7L3	-0.380578678051019	11.3213902488108	0.590218943915582	0.446591908869608	0.801172395747807
Basal	NCOR2	0.335458301174934	11.5209580968126	0.589692670222057	0.446788470176024	0.801172395747807
Basal	STAG1	0.36492108881726	10.364728396824	0.585344358527169	0.448035217358469	0.801172395747807
Basal	NUPR1	0.436527093456529	10.0598970463726	0.582348870598447	0.449034960873849	0.801172395747807
Basal	SHB	0.358803442368743	10.453119441297	0.579126268901386	0.450479189376396	0.801172395747807
Basal	PDE7A	-0.365720043153346	10.1480665861984	0.577076079457926	0.451238093457251	0.801172395747807
Basal	ZFP36L2	0.384896183825888	11.1243169633057	0.57215122740519	0.45346251225347	0.801172395747807
Basal	CCNI	0.411957726716465	10.7723621824629	0.569638188918078	0.454315501155487	0.801172395747807
Basal	FNDC3B	0.345491467772492	10.7225392250846	0.568251257766375	0.45485809010084	0.801172395747807
Basal	EEF2	0.462062732325428	12.1258258448281	0.568224008473024	0.455227904647708	0.801172395747807
Basal	WFDC2	0.443664179270057	11.5434788585979	0.567354201817369	0.455461019500466	0.801172395747807
Basal	CYP4X1	-0.327260331393409	10.1094127060774	0.556077298071578	0.459535447075254	0.805912015291137
Basal	GABRE	0.364369184365789	10.3983307022574	0.544462606726677	0.464258346982263	0.811592389977243
Basal	CD47	0.394437182829299	10.727245171482	0.538269727312507	0.466922934915541	0.811592389977243
Basal	TRIM29	0.413670977494934	11.1347363583457	0.536190025569409	0.467921926095798	0.811592389977243
Basal	ID4	-0.42167196956246	10.0751585421053	0.5344502317817	0.468333279832759	0.811592389977243
Basal	TACC2	-0.423503271095418	10.3988246519183	0.523611673336905	0.473008792892878	0.817269630323788
Basal	OGT	0.317797567631534	10.4431970841802	0.512915776505631	0.477451453913098	0.82152804318599
Basal	NEDD4L	0.366383228190951	11.6892834748815	0.511848903839079	0.478286874457597	0.82152804318599
Basal	LMNA	-0.471417632230596	12.7721652342249	0.507929419926822	0.480115072408853	0.822249860078505
Basal	CLINT1	0.331911509386086	10.2688727313172	0.499530179385022	0.483145767502374	0.825020842752592
Basal	SFTPC	-0.566759224422378	11.8020021828996	0.493732097592073	0.486197162331209	0.82781091195751
Basal	ADRB2	0.378414039567015	10.5976676777365	0.489478925887623	0.487683308025711	0.827927476415742
Basal	MLPH	-0.331531563717541	10.4034278722155	0.480389360363157	0.491765485486508	0.82837577623776
Basal	TM7SF3	-0.384875589035773	10.2227091489052	0.479344934924315	0.492142806454287	0.82837577623776
Basal	NME3	-0.308573399478448	9.9430446920746	0.476334964350175	0.493397102856311	0.82837577623776
Basal	DHRS3	0.311297396656595	11.2359516195836	0.474110817664737	0.49478256883442	0.82837577623776
Basal	TAX1BP3	0.333002255188196	10.4861926298907	0.472979670693794	0.49503963340236	0.82837577623776
Basal	CTSH	0.372918939361184	11.4697006878352	0.469894191901855	0.496748190887422	0.828859838509298
Basal	CELSR1	0.325115391281101	11.317725904722	0.462918888235379	0.499912414806028	0.829582223406921
Basal	SETD5	-0.267368285677904	10.3605346058005	0.462162891121292	0.500022162053487	0.829582223406921
Basal	TP63	0.370026799446637	11.2410341825618	0.456577967255757	0.502820491901226	0.831470745037123
Basal	ANXA1	0.356615341432597	10.5962151790731	0.448164582038946	0.506561155860628	0.831470745037123
Basal	MIDN	-0.32858214065609	10.749494373623	0.444912710504989	0.508234105907192	0.831470745037123
Basal	SELENBP1	-0.287772452739053	10.4667623369733	0.4437736532245	0.508680422478526	0.831470745037123
Basal	HNRNPU	0.354072630267874	10.4097029416865	0.442943061377637	0.508961368791106	0.831470745037123
Basal	CAPN2	0.312135657708509	12.2631403257293	0.442343843419282	0.509702956717962	0.831470745037123
Basal	RABGAP1	0.293391328457335	10.2291691102837	0.436208051675012	0.512129392599837	0.83310185314291
Basal	IGFBP2	0.385522285854214	11.7018750944314	0.434019865168496	0.51361061544896	0.833190553950535
Basal	PPP1R15A	-0.306580769827988	10.0113231469095	0.427618371709215	0.516286447651508	0.8352113169764
Basal	ATP11A	-0.367357203668821	10.0114083864613	0.421359743718184	0.519361833336075	0.835251879315648
Basal	DDX17	0.324235636406756	11.1952009912632	0.416378957694532	0.522146158329033	0.835251879315648
Basal	TRIP12	0.308116297699292	10.4983653662441	0.414086920105575	0.523073854396206	0.835251879315648
Basal	SELENOW	-0.309547674103335	11.4389794687529	0.414417170247946	0.52321910379991	0.835251879315648
Basal	HNRNPD	0.291845979570662	10.6464714280968	0.4081468076303	0.526112858715438	0.835251879315648
Basal	NKTR	0.30942981969766	10.2463570219969	0.407586858263173	0.526247455778425	0.835251879315648
Basal	SCGB1A1	0.540812900498493	13.0608686441229	0.405601367216563	0.527784609812307	0.835251879315648
Basal	RBPMS	0.308302718295511	10.6251445529253	0.404566645994594	0.527917288943013	0.835251879315648
Basal	EPHA2	-0.299106100200914	11.1662839143158	0.402489807941317	0.52918355367601	0.835251879315648
Basal	IGFBP7	0.354846701529278	10.7667492848975	0.390962587144163	0.534943809127598	0.842067882831582
Basal	OSMR	-0.337229619408672	10.4127676988041	0.376512776929945	0.542518388216666	0.85133880584797
Basal	DNM2	-0.30688788883729	9.9606090239091	0.373941574682876	0.543748929077556	0.85133880584797
Basal	LAMP1	0.338105743781563	10.4553935334636	0.361209044815447	0.550741596601961	0.859981530522849
Basal	HNRNPH3	-0.268585406079136	10.4696707090112	0.357917210763819	0.552644553588034	0.860651784787765
Basal	PLXNA2	-0.266691934838946	9.90695697322896	0.354677546464302	0.554240988893746	0.86084238700518
Basal	VEGFA	-0.289333955974571	11.1761567027491	0.340373874666682	0.562683271482719	0.865409709623119
Basal	CDC42SE1	-0.264493802758172	10.3944978272017	0.339907870505474	0.562740061516587	0.865409709623119
Basal	FAM189A2	0.274141926859788	10.3393539062079	0.335902296381162	0.564962705049934	0.865409709623119
Basal	KRT7	0.28990345348312	11.4591211923415	0.336316237553513	0.565019864817894	0.865409709623119
Basal	FLOT2	0.28714549775193	10.6331156349303	0.331520647369135	0.56759647138637	0.865409709623119
Basal	TMSB4X	0.381804616031218	12.9853280284033	0.330117776744664	0.5687587977623	0.865409709623119
Basal	CD24	0.310195745844813	10.8780005121502	0.325264371613112	0.571325929723162	0.865409709623119
Basal	NPC2	-0.351567653427651	10.6386327858072	0.324314688815003	0.571871378391245	0.865409709623119
Basal	PHYHD1	0.282726566581065	10.0893310311039	0.322787844886332	0.572554937087992	0.865409709623119
Basal	JUN	-0.331296671694868	12.1304889446925	0.323424418491923	0.572651533019107	0.865409709623119
Basal	C12orf57	-0.316989541879176	10.5563102268127	0.320174452462816	0.574302360848438	0.865409709623119
Basal	DST	0.324885618664421	11.259824368006	0.317878475926247	0.575800716505254	0.865409709623119
Basal	STAT6	-0.25423640664904	10.1047121118436	0.314547769819101	0.577544821446023	0.865409709623119
Basal	CLU	0.385326088933144	11.9153637937687	0.314505193475043	0.577927717042836	0.865409709623119
Basal	CD55	-0.299777195707063	11.896357009308	0.302060424758178	0.585546914420813	0.87449116358802
Basal	ANKHD1	0.260231959712709	10.8312969299774	0.299287669577444	0.587052868955457	0.87449116358802
Basal	EPS8L2	0.257392904811784	11.2921408797291	0.297163865791807	0.588484635770705	0.87449116358802
Basal	DYNC1LI2	0.254321355754418	10.1445891390931	0.285855446968515	0.595344143630019	0.875456014633287
Basal	TGOLN2	0.273342890475287	10.225080582718	0.28497874002103	0.595928292883932	0.875456014633287
Basal	MICAL2	-0.265438317426244	10.053504405458	0.284551262746438	0.596210000071196	0.875456014633287
Basal	BCR	0.229923657564885	10.2284507252824	0.284105535079721	0.596502000546266	0.875456014633287
Basal	TNFRSF10B	-0.242991320352373	10.2212270591889	0.281794070020808	0.598037631714382	0.875456014633287
Basal	TGFBR2	0.282009516425158	10.9225791750355	0.281222127646864	0.598544715514083	0.875456014633287
Basal	GLUL	0.36827594631016	11.9743834222454	0.279822620775297	0.599627407283074	0.875456014633287
Basal	ABCC5	0.309105078322145	10.3061567767463	0.267482047079809	0.607433632857159	0.881054891345137
Basal	CAST	0.256832140467955	10.7381700934032	0.266080364238056	0.608492220982729	0.881054891345137
Basal	KRT8	0.262079572880219	10.8252612783949	0.264366663825657	0.609667194176968	0.881054891345137
Basal	PLXNB2	0.244158539069391	11.8128499952544	0.261846748318917	0.611548335413109	0.881054891345137
Basal	ZRANB2	0.238935820906454	10.3340948277023	0.26018812508772	0.612373772245161	0.881054891345137
Basal	CFI	0.254553282717344	9.99193554171678	0.257976013706439	0.613783928548762	0.881054891345137
Basal	PDXK	0.258009880020323	10.7264717288966	0.257923030464387	0.614022843797039	0.881054891345137
Basal	DOCK5	-0.228257341230153	11.1474219205844	0.254556045502069	0.616465837398452	0.881659959750819
Basal	SIN3B	0.195701554777342	10.1851426868754	0.252731122526658	0.617463910167954	0.881659959750819
Basal	WDR26	0.212167722426623	10.4308986347425	0.244117141379656	0.623574156883134	0.886418109353435
Basal	PLA2G4B	-0.24405296506349	10.0546896567759	0.239618094944432	0.626733447795941	0.886418109353435
Basal	DHCR24	0.263113679391368	11.1286802486919	0.239248119696514	0.627203679220651	0.886418109353435
Basal	ARID5B	0.277884470443282	10.499294946397	0.235218747413034	0.62996470375521	0.886418109353435
Basal	DCTN1	0.220582525180343	10.2030203179482	0.234687078949193	0.630282308314436	0.886418109353435
Basal	ANXA4	0.220644202846066	10.5510970203198	0.23000920651465	0.633794022220771	0.886418109353435
Basal	CXCL1	-0.34012178525086	10.1946886887418	0.229450200224917	0.634166978305245	0.886418109353435
Basal	EHF	-0.207499163859507	10.1391871499597	0.228600993621829	0.634764447605862	0.886418109353435
Basal	CYTH1	0.207398666567537	10.1863129118972	0.225526845029312	0.637020897852872	0.886418109353435
Basal	TM9SF2	0.249634245655724	10.405263592393	0.220020314280534	0.641201179256292	0.886418109353435
Basal	ETS2	-0.21688407141872	11.5959887351021	0.219728163412819	0.641677703496054	0.886418109353435
Basal	TMEM63B	0.206521918368018	10.3045637903038	0.218452153193803	0.642373340952572	0.886418109353435
Basal	PGGHG	-0.252158031686238	10.278389791789	0.217612861669584	0.6430411472403	0.886418109353435
Basal	ARGLU1	0.213808526565426	11.9006689858185	0.217588816188569	0.643317023557513	0.886418109353435
Basal	SQSTM1	0.231696390084679	11.2711278265444	0.214787951462211	0.645375841227791	0.886418109353435
Basal	MYO15B	-0.249254902754093	10.497492636279	0.214380315502308	0.64556876686671	0.886418109353435
Basal	CNN2	-0.270818165037844	10.6347605857342	0.213070900817594	0.646599511274937	0.886418109353435
Basal	TNKS1BP1	0.182233270472155	10.4199580910182	0.208529270544103	0.650050016809696	0.887783346127246
Basal	ATP1B1	0.226232897752821	10.9169219190912	0.204927488594798	0.652981754932682	0.887783346127246
Basal	CD46	0.216580955609922	10.452438000805	0.204341269644255	0.653346119529474	0.887783346127246
Basal	BAIAP2	-0.229899267615023	10.8472734112541	0.204073009105622	0.653676093895061	0.887783346127246
Basal	PTPRS	0.220205869397151	10.7446008404079	0.191215761670223	0.664000413579998	0.893371282474362
Basal	KLC1	-0.202182032215908	9.64277937057735	0.190728120752049	0.664179209271875	0.893371282474362
Basal	FAM193B	0.22766736530972	10.5149165199266	0.187665070090429	0.666885632945623	0.893371282474362
Basal	PTPRU	0.192270685107781	10.1449567607931	0.187330552765191	0.667082091702998	0.893371282474362
Basal	RBMS3	-0.207755404767874	10.3304808863352	0.187172806782528	0.66728533876993	0.893371282474362
Basal	PPP6R2	0.184651396602465	9.99391862415096	0.186398183448553	0.667825893813972	0.893371282474362
Basal	MLLT6	0.199840593317266	10.734254223341	0.185802095487387	0.668498716509069	0.893371282474362
Basal	SELENOP	-0.268724334701646	10.5526986879183	0.183138641922174	0.670719037609517	0.894292050146022
Basal	GRK3	-0.203587498347266	10.1258251071037	0.180743252845016	0.672657593176769	0.894833791378663
Basal	CBLB	-0.203420029014745	9.65277542387906	0.175182842231162	0.67732716024869	0.898988299102243
Basal	NFIC	-0.149445048294005	10.044421716807	0.172064798982383	0.680135075784846	0.898988299102243
Basal	EHBP1L1	0.220303900050722	11.2216516790082	0.171991920695698	0.680398678430122	0.898988299102243
Basal	TRA2A	-0.170142297571461	10.8119202386187	0.16349795887517	0.687909543818564	0.905032049638689
Basal	PABPC1L	0.183224621014651	10.2460815433609	0.163164098397072	0.688072311711606	0.905032049638689
Basal	MICALL2	-0.203959842090151	10.6048367886134	0.154911013935915	0.695754321970141	0.910855457804315
Basal	BTG2	-0.204706704587671	11.0196792439775	0.153873007881194	0.696781898706986	0.910855457804315
Basal	PDCD4	0.196742217817685	10.4780491593013	0.153321146521754	0.697178749381043	0.910855457804315
Basal	BSDC1	0.15913370205312	9.86634833574489	0.149835994494386	0.700344311544162	0.912078061320472
Basal	DLL1	0.22364608505937	10.7579031869029	0.145522676178072	0.704653496525017	0.912078061320472
Basal	CHSY1	0.169890834310759	9.96187785757791	0.141635205418754	0.708281384939625	0.912078061320472
Basal	TRIM8	0.178287804291663	10.1698983229325	0.139832829729979	0.710093759593968	0.912078061320472
Basal	MT-ND3	0.248474536273826	11.7746434767411	0.138925583145461	0.711230708250268	0.912078061320472
Basal	SYT8	-0.24320409865483	11.7647787414385	0.138609221421103	0.711556991348103	0.912078061320472
Basal	NEDD9	-0.192749753117382	10.3971564190394	0.136457768104486	0.713520156183685	0.912078061320472
Basal	OAZ1	0.180568007017629	11.4006392798638	0.135789430695584	0.714326250524609	0.912078061320472
Basal	DOCK1	0.170832435721717	10.4360783579841	0.135599487596035	0.714370456875971	0.912078061320472
Basal	B4GALT1	0.166692072679152	10.1749739574473	0.135263704591034	0.714658538253486	0.912078061320472
Basal	EPAS1	0.215864326133733	12.1331715423581	0.134886097348921	0.715294096035575	0.912078061320472
Basal	SLPI	0.232147087355434	11.2266974039963	0.132713227766429	0.717413705390345	0.912787808165493
Basal	GCLC	0.207218192521229	10.6779572541859	0.130685295544936	0.719402718861562	0.913328669163375
Basal	COL7A1	0.178018896616629	11.7304802192132	0.127550994621463	0.722777265453578	0.914195001425254
Basal	KIAA1217	0.18015122520999	10.5246362132114	0.12697657127743	0.723215908661759	0.914195001425254
Basal	CIC	0.16583816351888	10.2461631922271	0.123995725383045	0.7263012685459	0.916112183219883
Basal	GLI3	0.162997304738716	9.90859818985532	0.119029974191968	0.731553100730137	0.919345626747365
Basal	ANKRD11	0.152731651505717	10.3484696412337	0.118684831155479	0.732013213077953	0.919345626747365
Basal	FOXP1	0.172579577977709	10.9569356149057	0.116624184042606	0.73434829137847	0.919409861861612
Basal	MAST4	-0.149965571408071	10.5714856717779	0.115799244408074	0.735213023098241	0.919409861861612
Basal	SCGB3A2	-0.231878417345928	11.1787293267269	0.114298723996217	0.736949499447944	0.919612195892306
Basal	PFN1	-0.171086526992102	10.4301050710101	0.112255407175924	0.739118372619464	0.920352088720185
Basal	KIAA1324	0.183955686479439	10.6380335738154	0.10993029815007	0.741747775520406	0.921456145997553
Basal	MT-ND6	-0.203573927190504	12.4314611823689	0.108834408885445	0.743160693090492	0.921456145997553
Basal	EGFR	-0.157808815966451	10.9336458035194	0.104440521147883	0.74810502047312	0.925621466009115
Basal	TOB1	-0.192707692750069	10.6410714847216	0.0995958401684491	0.753775801707604	0.928029966892085
Basal	TSC22D3	-0.204228552386774	10.7164640495579	0.0991598739037437	0.754310284098486	0.928029966892085
Basal	WLS	0.152507214562596	10.5747426182766	0.0970745009212243	0.756787185856588	0.928029966892085
Basal	MYOF	0.155982371377955	10.8768097405258	0.0961140245503559	0.757997052233855	0.928029966892085
Basal	ATP13A4	0.166820427912012	12.3546856226622	0.0962094739887714	0.757997079122473	0.928029966892085
Basal	MBIP	-0.12678917488047	10.407857196086	0.0931103711393805	0.761634608053083	0.929472364711044
Basal	ADGRF5	0.147956220723442	10.3038380823463	0.0925029988211993	0.762358326535257	0.929472364711044
Basal	KDM2A	-0.14710818701727	10.7287073080105	0.0887073541995003	0.767215022875961	0.933444944499086
Basal	HSPB1	-0.175692691542507	10.7764271250504	0.0871637713424669	0.769190986993974	0.933631796962972
Basal	TSC22D1	0.190058984135313	11.0152715679569	0.0861091123819462	0.77056596941122	0.933631796962972
Basal	POLR1D	-0.129498472813378	9.99593676232471	0.079573615502641	0.779079652227682	0.941043828096847
Basal	WDR6	0.129001003329104	10.4455667794687	0.0782899698997475	0.780877683818119	0.941043828096847
Basal	TXNDC11	-0.148133427317393	10.2793322821863	0.0772436773605356	0.782295178904653	0.941043828096847
Basal	TMEM173	0.125393770735741	10.8369276621746	0.0766825559981274	0.783128939135389	0.941043828096847
Basal	ANXA2	-0.164564005060141	11.7220493704335	0.072942225640227	0.7884311456684	0.942293238454917
Basal	FHL2	0.13371984525762	10.2683274413483	0.071342034439706	0.790554429473016	0.942293238454917
Basal	ST5	-0.112413353149315	10.5319305473535	0.0695809517755595	0.793141722034367	0.942293238454917
Basal	UGCG	0.133808984943552	10.6288875303003	0.0693860125330488	0.793425457698526	0.942293238454917
Basal	AHR	0.145082382374315	11.4144820624446	0.0683500195866222	0.795014718645185	0.942293238454917
Basal	HMGN3	0.128608588359804	10.702199001924	0.0677731079479496	0.795794142223849	0.942293238454917
Basal	CAV2	0.136467627948452	10.261415168336	0.0666172271563446	0.797446275719599	0.942293238454917
Basal	GOLGA8B	0.161836640772908	10.699949969485	0.0648099156418721	0.800204088587757	0.942293238454917
Basal	SCGB3A1	0.204228976607653	12.3614317668994	0.0645331679440544	0.800737812717177	0.942293238454917
Basal	FAF1	-0.125346502972519	10.6201742842645	0.0638408551599904	0.801675453118656	0.942293238454917
Basal	REXO2	0.12870169673575	10.5190490444622	0.0628995993438909	0.803088618463679	0.942293238454917
Basal	CKB	-0.119830334163117	10.0378122388369	0.0625784552277851	0.803530877997515	0.942293238454917
Basal	ITGA9	-0.116687271735649	10.4433418510481	0.0593496533659572	0.808613299874407	0.946353040333975
Basal	SH3GLB2	-0.121280396442187	9.72178042702534	0.0563876364733294	0.813271497540929	0.947304893373468
Basal	GPRC5A	-0.135725341050178	11.9083566176323	0.0548385141033816	0.816001015356421	0.947304893373468
Basal	ECHDC2	0.107213856317007	10.1387699237196	0.0536872728406701	0.817752362506083	0.947304893373468
Basal	DHX15	-0.103182070846272	10.2906621634726	0.0534405339359233	0.818192669561055	0.947304893373468
Basal	BCL3	-0.136044400581667	9.72545658352798	0.0530869286444009	0.818716408350982	0.947304893373468
Basal	PAFAH1B1	0.098067483599243	10.4102317886307	0.0528170460400278	0.819242700030807	0.947304893373468
Basal	CACHD1	-0.0941469553729116	10.268233469241	0.0506626970093194	0.822892245261128	0.947304893373468
Basal	NCKAP5L	-0.109514070666005	10.2914496173695	0.0503419806396653	0.82344817677072	0.947304893373468
Basal	MCTP2	-0.107274994980698	10.2915176198926	0.0500090735691616	0.824025489441304	0.947304893373468
Basal	CAPN8	0.122068589594925	10.7173477344787	0.0474482846930878	0.828551144523999	0.950237222685475
Basal	RASSF7	0.111628796720236	10.3564142794756	0.0463134245454765	0.830543019901066	0.950237222685475
Basal	HOPX	0.11638685988921	10.1283083706287	0.0453009062783423	0.832350518889235	0.950237222685475
Basal	ST3GAL5	-0.102741475979685	10.5401355167996	0.043846915589267	0.835073846996418	0.950237222685475
Basal	TDRP	-0.107885881578226	9.92394387695459	0.0431773195889557	0.83625817644303	0.950237222685475
Basal	CHTOP	-0.0870174367952397	10.0630449482043	0.0431412648308489	0.836338925445777	0.950237222685475
Basal	STOM	0.0859393747643289	11.1871365602899	0.0398200284022382	0.842771363454945	0.955686361665413
Basal	CLDN1	0.0972850899223118	11.0588458139774	0.0375368780933385	0.847276772900395	0.957624758618896
Basal	MCL1	-0.103252233435997	12.779609844024	0.0364517773716968	0.849536373501303	0.957624758618896
Basal	EIF4A1	0.0888736357973422	10.1661416247576	0.0343101453395177	0.853832955567316	0.957624758618896
Basal	ITPR3	-0.0846649064682378	10.8132376140732	0.034298401090832	0.853921365128274	0.957624758618896
Basal	SERPINF1	-0.0981220953972159	11.8164278541937	0.0340209695034131	0.854558059728845	0.957624758618896
Basal	MTSS2	-0.0939815855195048	10.8033979563609	0.0339631883750507	0.854629426231182	0.957624758618896
Basal	PTPN13	0.0962665190147417	10.2590672447843	0.0327227409948004	0.857222077245034	0.957624758618896
Basal	EFEMP1	-0.0891638312875709	10.3346562948734	0.0321899010398596	0.858389903238642	0.957624758618896
Basal	SCNN1A	-0.088581054897821	10.5518724027308	0.031810150555153	0.859238653281338	0.957624758618896
Basal	PILRB	-0.0890486714105809	11.1897521320955	0.0302012220439702	0.862849851005095	0.959817739022811
Basal	NDST1	0.0725323902145602	10.3164173208845	0.0285140834571054	0.866633113842314	0.961772025361432
Basal	KRT5	-0.114762567692275	12.0007286048655	0.027337138878093	0.86948247610338	0.961772025361432
Basal	RERE	0.0765953224078108	10.647737360121	0.0272808921743535	0.869547310600747	0.961772025361432
Basal	HNRNPA3	-0.0869965547837376	10.6319076591444	0.0259803020182317	0.872668979051638	0.962334246084241
Basal	CAV1	-0.0899637656528478	10.2928768373604	0.0256894789341695	0.873351284973712	0.962334246084241
Basal	SDC4	0.0794682777994696	10.7506779329871	0.0233432660162395	0.879254820046462	0.962485659452463
Basal	CAVIN2	0.0867990987573028	10.2327265500996	0.0228229084692702	0.880560148994774	0.962485659452463
Basal	PRKCE	0.0807407922962581	10.8422638912644	0.0217336943294089	0.88346596212475	0.962485659452463
Basal	MPZL2	0.0717307716517622	10.7237947047739	0.0207685285819101	0.886057538236833	0.962485659452463
Basal	CASZ1	-0.0650122707783683	10.0531210830042	0.0205793170673661	0.886529905517249	0.962485659452463
Basal	SBNO2	-0.0770980149575472	10.7871643965765	0.0198169206251132	0.888687300796014	0.962485659452463
Basal	EEF1G	0.0908341979385569	10.6917966675623	0.0195666995328398	0.889376392483549	0.962485659452463
Basal	KLF5	0.0710384151025148	10.8361544637606	0.0183718429709268	0.892795404501341	0.962485659452463
Basal	SPG7	0.0629929934223889	10.4414726199267	0.0174155704315171	0.895582917897567	0.962485659452463
Basal	EIF4EBP2	-0.0702819436075055	10.2654477763077	0.0170726326735704	0.896599687469598	0.962485659452463
Basal	SFTPB	-0.0965540863100609	15.6214155444474	0.0169479954706003	0.897068857060512	0.962485659452463
Basal	CIRBP	-0.0578774871476526	11.9636944185249	0.0167925630809858	0.897521819656674	0.962485659452463
Basal	LMO7	0.0588265190934548	10.863333628381	0.0167103771722593	0.897731796706042	0.962485659452463
Basal	EZR	-0.0692992766535555	11.5317906208481	0.0164526737575266	0.898547252519783	0.962485659452463
Basal	PTPRF	0.0608845072536718	10.5690880561145	0.0159140567170826	0.900167802595121	0.962485659452463
Basal	DDR1	0.0544731769607872	11.3696264732961	0.0147763808671035	0.903820437085409	0.962485659452463
Basal	BHLHE40	-0.0685337126219876	10.3723850652214	0.0145597646750245	0.904478572276936	0.962485659452463
Basal	CEBPD	0.0640963012438013	11.3772695003695	0.0141730636055987	0.905794639158679	0.962485659452463
Basal	CYB5A	0.0631305785891282	12.1260518163853	0.0141729152985144	0.905813645056192	0.962485659452463
Basal	TNNI2	0.0701407760235768	10.584593989286	0.0139650509592417	0.906450535443244	0.962485659452463
Basal	MYBBP1A	0.0628348061264589	10.4388187095291	0.0133601086410026	0.908481611031061	0.962578101918426
Basal	ZC3H12A	-0.0693281983492882	9.80312563163968	0.0127513993042308	0.910549024141533	0.962578101918426
Basal	FOS	-0.0874110232833742	14.0421879101534	0.012514785502645	0.911482346508373	0.962578101918426
Basal	SNX1	0.0476883560714481	10.3240648782282	0.010978999419602	0.916997487374509	0.966654391022948
Basal	JMJD1C	0.0458045837793367	10.3007616782032	0.00874843970273506	0.925878665745865	0.974257911343397
Basal	EGR1	-0.0617711443953597	13.4483097993867	0.00791571892208934	0.929545203680405	0.976356832642727
Basal	JUNB	0.0477725246574498	11.879253573414	0.0063619683459584	0.936809179792475	0.981961602788481
Basal	MT-CO2	-0.0524137555434413	12.8697393150312	0.00556636952298833	0.940892886500944	0.981961602788481
Basal	S100A6	-0.0450385802753311	12.3007990876584	0.0052410708596476	0.942639248122175	0.981961602788481
Basal	UQCRC1	0.0335905315672576	10.0996978471659	0.00489415581049122	0.944516925040581	0.981961602788481
Basal	NFE2L2	-0.0293819746428273	10.4773334361439	0.00481501596247941	0.944980855687634	0.981961602788481
Basal	HSD17B4	-0.0334903119947705	10.0808619227037	0.00452766089340096	0.946631663802199	0.981961602788481
Basal	ATRX	0.0283809034956571	10.0823280820284	0.00435491006181241	0.94765779336541	0.981961602788481
Basal	TCF25	-0.0312768177050124	10.843957734484	0.00424468800554396	0.94834787096364	0.981961602788481
Basal	MUC1	-0.0326707648579511	11.9441376089027	0.00378051924107538	0.951267905333591	0.981961602788481
Basal	NISCH	-0.0285238236752396	10.1594931064765	0.00353010776911954	0.95287006441643	0.981961602788481
Basal	RSRC2	0.0246348926213881	10.1132677818654	0.00345438726982346	0.953377104077173	0.981961602788481
Basal	RAB34	-0.0249624964262472	9.85651573842562	0.00279535817882021	0.958047536053546	0.985034790590266
Basal	CYTH2	0.0238807341971202	10.3128163159097	0.00231319519443554	0.961844310941344	0.987200487855439
Basal	TRPV4	0.0223334862515846	9.64774456302103	0.00202991443923452	0.964241082553131	0.987924196861454
Basal	TBC1D9B	-0.016808265980552	10.4248221204021	0.00176279895411906	0.966691559024881	0.988614230953754
Basal	CDK5RAP3	0.018527936836256	11.0046166409519	0.00152769803506655	0.969000217445016	0.988614230953754
Basal	WSB1	-0.0197716340663557	12.3264332465062	0.00143242853014341	0.969993072494009	0.988614230953754
Basal	TNS1	0.014512328205981	10.8136259199667	0.00103269772997457	0.974507993768327	0.991485484948959
Basal	TOP1	-0.0101800965025207	9.9474344745262	0.000582166701271599	0.980848766127739	0.995065315471417
Basal	LGALS3BP	-0.0124560081632989	10.3702423850019	0.00054739426956493	0.98143428375263	0.995065315471417
Basal	MTUS1	-0.00520429694171771	10.2230087209049	0.000137487876597442	0.990694093899833	0.999155103678323
Basal	RSRP1	-0.00546027671596793	11.4211154426237	0.000126552131451448	0.991077209073763	0.999155103678323
Basal	SCPEP1	0.00459536084849216	10.5767630226257	4.92524394899834e-05	0.994431187825025	0.999155103678323
Basal	RUFY3	-0.00312951252839388	10.0286699060985	4.55345176460437e-05	0.994643748753639	0.999155103678323
Basal	ID1	-0.00316801751238504	11.71347300697	3.14487427706737e-05	0.995552225220508	0.999155103678323
Basal	LRCH4	-0.00275375793413859	10.3101792493284	2.09786476416937e-05	0.996365060880901	0.999155103678323
Basal	TPM1	0.00155223404698395	11.17075872624	6.16155789099172e-06	0.998030902675728	0.999155103678323
Basal	SFTA3	0.00071419558227885	10.8404233245052	1.13405574002455e-06	0.999155103678323	0.999155103678323
Cell_cycle	SRRM2	-4.084404904354	9.73796800966779	28.9215950389162	2.77382329170298e-06	0.00231084480477227
Cell_cycle	GADD45B	-4.94422960378009	8.36884510845037	27.1461342299981	3.33696000689137e-06	0.00231084480477227
Cell_cycle	SNRNP70	-3.17034291880535	9.81889959246859	18.9155458456362	8.63688983621793e-05	0.0322256488321494
Cell_cycle	ADCY7	-2.79437244988874	8.5682482768564	18.0473845832671	9.30704659412257e-05	0.0322256488321494
Cell_cycle	HIST1H1E	-2.83757127877219	9.20492435508578	16.0539445934043	0.000229972307566438	0.0563837600496824
Cell_cycle	MT-ND4L	-3.1422274232837	10.5947277610398	16.0566664671251	0.00026241145525528	0.0563837600496824
Cell_cycle	FOSB	-3.16844412774658	10.3428691115438	15.7538182178708	0.000290334298886059	0.0563837600496824
Cell_cycle	MT2A	-2.79676138931985	9.4918481734074	15.2826309912416	0.000325682368518021	0.0563837600496824
Cell_cycle	SRSF7	-2.27824240533987	9.91893128025476	14.5623446306963	0.000452479518517862	0.0696315703496931
Cell_cycle	FTH1	-2.4429025066351	11.1877185200367	13.5605937341044	0.000700932673866964	0.0847479802529628
Cell_cycle	CEBPB	-2.47220983800411	8.99232435561371	13.1057680021799	0.000735033252354727	0.0847479802529628
Cell_cycle	ZFP36	-2.82249114998238	11.5234704987263	13.4092659558252	0.000747093721210428	0.0847479802529628
Cell_cycle	RAB11B	-1.60240953210956	9.37347330656631	12.8199358956713	0.000869322880939049	0.0847479802529628
Cell_cycle	NAMPT	-2.62102020538522	9.25335656244372	12.7386755459584	0.000883185903311146	0.0847479802529628
Cell_cycle	SOCS3	-3.2644909222938	10.5922126691671	12.8362475354307	0.000917848161584435	0.0847479802529628
Cell_cycle	NNT	-1.71279246338626	8.36817973532437	12.0516580949485	0.00106390039069385	0.0885788315290622
Cell_cycle	RHOB	-2.93105280588205	10.7511498142335	12.3665854631626	0.00111730804310907	0.0885788315290622
Cell_cycle	NR4A1	-2.78322877715141	9.98236958106779	12.2277716509941	0.00115120503070261	0.0885788315290622
Cell_cycle	PLAUR	-2.7881462583341	9.54390386776204	11.8256264355521	0.00131963980261961	0.0961947961383244
Cell_cycle	IRF1	-1.92676679938396	9.70286430396847	10.8608800876737	0.00201887501541047	0.139807094817175
Cell_cycle	ZFP36L1	-2.34624820493739	9.76912367540238	10.4999146964612	0.00235932826798753	0.155603316722035
Cell_cycle	DUSP2	-2.37560749512511	8.81989212457816	10.1734931592128	0.00256045948606418	0.161192563099949
Cell_cycle	CHKA	-2.03986372855338	8.26314871477361	9.77647731574752	0.00289169893478161	0.164121953247333
Cell_cycle	THBS1	-3.02871618528536	10.2806881029118	9.98230877310266	0.00300171909314749	0.164121953247333
Cell_cycle	TSPYL1	-1.79672762609696	8.2890281880862	9.51628685592596	0.00326810401240046	0.164121953247333
Cell_cycle	MAF	-1.66520845390008	9.84272748846578	9.68107653083848	0.00338887989215914	0.164121953247333
Cell_cycle	TRA2B	-1.92359728414058	9.81445153083176	9.65687496559647	0.00341403150287473	0.164121953247333
Cell_cycle	DIDO1	1.56578747507317	9.40535623914618	9.45427754420234	0.00343536328290172	0.164121953247333
Cell_cycle	LRBA	1.41674422905577	9.41574191958282	9.4656872760919	0.0034364885517492	0.164121953247333
Cell_cycle	NIBAN1	-1.65215007123873	8.919918977766	9.32154592748163	0.0037607970379827	0.166071209028239
Cell_cycle	SMARCC2	-1.90987138074915	8.4030705337913	9.16633304681085	0.00387661490703817	0.166071209028239
Cell_cycle	KLF4	-2.51989843464856	9.4961531924984	9.27410687351398	0.00397476684338791	0.166071209028239
Cell_cycle	KLRK1	1.57900654993696	9.8659363653379	9.14438085048365	0.00407919954865437	0.166071209028239
Cell_cycle	RBM6	1.33217143742972	9.83694723143682	9.14227176653782	0.00410917894079105	0.166071209028239
Cell_cycle	IL16	1.32521930900115	9.45207746044301	9.04034895370029	0.00419674535450424	0.166071209028239
Cell_cycle	VPS13B	1.3459820507043	9.94892881115167	8.99995165457038	0.00441270377719134	0.169766520316945
Cell_cycle	KLF9	-2.24936446697781	9.77194640994913	9.00691115154409	0.00454665242195136	0.17019225957845
Cell_cycle	DDAH2	-1.64855470610991	8.41506615157266	8.62361492678503	0.00499758476487056	0.174869804481669
Cell_cycle	CCR5	1.64152632854478	9.03828647246588	8.59542264357314	0.00500113484522524	0.174869804481669
Cell_cycle	PPP1R12C	-1.83519349957	9.2077824986538	8.71407708592488	0.00505039146517455	0.174869804481669
Cell_cycle	ACTN4	-1.43064974971728	9.58206642829406	8.37219897594246	0.00601438912258555	0.203168998409292
Cell_cycle	CSNK1G2	-1.41321038176883	8.99738049831457	8.23798508854176	0.00621292973453887	0.204878754341341
Cell_cycle	AUP1	-1.67692604799361	8.64103902686455	8.12915869339585	0.00640580758882104	0.20632659326784
Cell_cycle	SAT1	-2.33304062374749	11.7917878781974	8.20393376536013	0.00672933986806155	0.211821266301483
Cell_cycle	NFIC	-1.5978860949688	9.11792792275831	7.94897747722424	0.00716345827259371	0.220475326834273
Cell_cycle	KIF23	1.48236740604179	9.01855007860745	7.7257098210452	0.00757835287765684	0.223711362561644
Cell_cycle	SFTPC	-2.4809305581309	9.87900214039535	7.87803297096049	0.00759164912664064	0.223711362561644
Cell_cycle	GAA	-1.69556577872882	8.74865944874849	7.63606319931386	0.00811412998930766	0.232178456634226
Cell_cycle	NSD1	1.37797468096664	9.28477735738341	7.54895703859542	0.00835900403540198	0.232178456634226
Cell_cycle	FAM214A	1.39399139102116	9.07490301920602	7.48611381128253	0.00853529091289568	0.232178456634226
Cell_cycle	UBTF	-1.52865093980573	8.46304705434669	7.49196796455199	0.00854953161613396	0.232178456634226
Cell_cycle	GMIP	-1.48819358578694	8.58436911916568	7.337603616572	0.0092701443705411	0.24690672986922
Cell_cycle	GNAI2	-1.65271700837106	8.57597421061123	7.26316559082297	0.00960895683889866	0.25110198531839
Cell_cycle	BICDL1	1.29759579071673	9.00180899042676	7.17057451830248	0.00993707394514729	0.254867544704241
Cell_cycle	MDM4	1.10796651158437	10.2661677860254	6.98308090092973	0.0114923332835836	0.286988485091428
Cell_cycle	APOBEC3G	1.38909906006512	9.45415993768274	6.88182888564247	0.0116277302305393	0.286988485091428
Cell_cycle	CDKAL1	1.22164796672019	9.2364050717053	6.83847112344219	0.0118110784478061	0.286988485091428
Cell_cycle	IER2	-1.81571450713898	10.7572322967769	6.93098134766288	0.0120548510724683	0.287861529920148
Cell_cycle	STK17A	1.37045103877197	9.1881701114812	6.70391465225079	0.0125630710781116	0.294912770223468
Cell_cycle	NR4A2	-1.82644574192573	9.19532625568517	6.73463911212499	0.0128137127048294	0.295783201603146
Cell_cycle	TAP1	1.40155734323015	10.2498980741061	6.55823530339201	0.0140350874351496	0.318665509798068
Cell_cycle	SCLT1	1.11170297712879	9.10772658155721	6.40994815166105	0.0145513504200418	0.324482439666263
Cell_cycle	RABGAP1L	0.970559262006274	10.5822781082078	6.45412415829478	0.014962722685267	0.324482439666263
Cell_cycle	SPPL2A	1.25403638997532	9.10124561066422	6.30772251035771	0.0152745730059528	0.324482439666263
Cell_cycle	PFKFB3	-1.52994144318996	9.8058585833023	6.34480571610119	0.0157598701643154	0.324482439666263
Cell_cycle	GRASP	-1.77581778346804	8.4974529481125	6.24063929579268	0.0158477089955553	0.324482439666263
Cell_cycle	SAMSN1	-1.29377922110765	9.059591838627	6.25103846711483	0.016128544367237	0.324482439666263
Cell_cycle	PNP	-1.45000936469015	8.73139317072962	6.19956924480378	0.0163621138629061	0.324482439666263
Cell_cycle	NLRC5	1.14576963506683	10.1393865042409	6.2409269500604	0.0163945944471403	0.324482439666263
Cell_cycle	TUBGCP6	1.1076026066918	9.27160742828734	6.18210551700652	0.0163998344957678	0.324482439666263
Cell_cycle	ING5	-1.32079477352387	8.62408676695247	6.11759950059967	0.0169509426067574	0.330662753667028
Cell_cycle	ITGA4	1.29845663954584	10.6208508112544	6.14166732658521	0.0173820447136111	0.334362943449325
Cell_cycle	SLFN5	1.18138447526529	9.24033180877874	5.97165737510482	0.0181831291776153	0.344981286452016
Cell_cycle	DMTF1	1.0726265995932	9.4849448830235	5.96113108776518	0.0184693248597865	0.345675877443302
Cell_cycle	TTF2	1.08439350202009	9.37571760685642	5.89094611760987	0.0190564285918679	0.351908714663161
Cell_cycle	SYNE2	1.14096232694646	10.8537502118363	5.89988774316804	0.0196813475617875	0.355217739643378
Cell_cycle	TLE5	-1.37009527603849	8.62908687469008	5.81214929043465	0.0197485674747582	0.355217739643378
Cell_cycle	GNAQ	-1.54646364301693	10.0845182253478	5.80383773500972	0.020637879257467	0.362262277260308
Cell_cycle	JUN	-1.64741135558315	10.8629803086425	5.8166883708404	0.0206633356704436	0.362262277260308
Cell_cycle	SF3B3	1.11501759855485	8.98147068822536	5.66316893108033	0.0211228538114506	0.365689406610739
Cell_cycle	KNTC1	1.1198014735619	9.56074462702954	5.61601280345433	0.0220167980818429	0.375010076391277
Cell_cycle	APOBEC3C	1.34013377915098	9.13866741088225	5.55174597819205	0.0223946832267487	0.375010076391277
Cell_cycle	CHD3	1.11757488169445	9.72433836168397	5.56153372528232	0.0227457735378911	0.375010076391277
Cell_cycle	SGK1	-1.67690258519079	10.1201271250316	5.55069193901904	0.0234213115618634	0.375010076391277
Cell_cycle	NLRC3	1.24803696472213	9.35629940006014	5.47503029384379	0.0234635929981122	0.375010076391277
Cell_cycle	ASPM	1.15232931403594	9.79039332004034	5.49255699567997	0.0235876865532747	0.375010076391277
Cell_cycle	TRAF1	1.19237351358471	9.10977482320518	5.44347637743732	0.0237034649528455	0.375010076391277
Cell_cycle	NLRP3	-1.90893813395568	9.18700191553256	5.48173964760773	0.0238273550342472	0.375010076391277
Cell_cycle	RASAL3	1.29141563253302	9.61422750065792	5.4285022164966	0.0241997113996748	0.376591014478086
Cell_cycle	PER1	-1.32442111572001	9.31090514464364	5.35604414335675	0.0254544230818209	0.391715288536911
Cell_cycle	CEBPD	-1.65129064547736	10.2838144630202	5.29402184810583	0.0266915215231211	0.404369415108697
Cell_cycle	BTG1	-1.16714458628463	10.3899651191031	5.2829743270582	0.0268606398483756	0.404369415108697
Cell_cycle	ADIPOR1	-1.14244463230689	8.8423849019187	5.1779362385644	0.0275007925646279	0.409554814000103
Cell_cycle	SYNRG	1.19870181910094	9.27379227337948	5.12918864907954	0.0280013256703395	0.412281371201722
Cell_cycle	GNLY	1.46503509436583	10.7533822735039	5.15656362102073	0.0284626470906035	0.412281371201722
Cell_cycle	ARIH1	-1.1919024274385	8.73734433159669	5.0886162535056	0.0287536091439753	0.412281371201722
Cell_cycle	ID2	-1.21705405726412	9.27727171256644	5.10663515445938	0.028874579788135	0.412281371201722
Cell_cycle	MARCH7	1.06454211761895	9.83794679072796	5.04537275228026	0.0297240099493215	0.416572149069551
Cell_cycle	DUSP1	-1.83259088547486	11.6434650720706	5.07523054641514	0.0300285700215602	0.416572149069551
Cell_cycle	ARHGAP15	1.10783236522645	10.9172891739431	5.05667143163315	0.0300777302184083	0.416572149069551
Cell_cycle	PA2G4	-1.35590019032758	8.84682342171284	4.98525535068917	0.0303781856000178	0.416572149069551
Cell_cycle	TMEM259	-1.34596520983673	9.71890997298221	4.98473142933065	0.0310252315822056	0.421273977856419
Cell_cycle	PKMYT1	-1.06469784371352	9.34919562580918	4.89724533650769	0.0322346903395292	0.433447049711145
Cell_cycle	SLC66A2	-1.30569550812541	8.16823054070691	4.80188242421434	0.0328788151344519	0.436659004437454
Cell_cycle	USP34	0.887791463111085	9.72885790709182	4.83639724803704	0.0331041122497708	0.436659004437454
Cell_cycle	FOSL2	-1.20227102640841	9.08047172671412	4.7808467482624	0.0340259397380522	0.444584212615116
Cell_cycle	ARHGAP30	0.97575059145697	10.1524520208728	4.7323570283891	0.0352110649973309	0.455769392722461
Cell_cycle	LMNA	-1.58615132570432	11.2147373900646	4.73454443458413	0.0357121591043731	0.4579753736996
Cell_cycle	CLK1	1.06142582642825	9.69468332343123	4.6466171749617	0.0364755415639713	0.463473624459635
Cell_cycle	SGSM2	-0.977142945769588	8.31532660789825	4.58930809476324	0.0369249745800633	0.464918998121706
Cell_cycle	RNF149	-1.28720216816221	10.468925856312	4.57569180981793	0.0386398240090903	0.475299995009418
Cell_cycle	FLNA	1.23303212702579	10.1987572847136	4.54959487762679	0.0386987960578827	0.475299995009418
Cell_cycle	FTL	-1.32260498819161	10.2181248870667	4.56403135494871	0.0387789887625013	0.475299995009418
Cell_cycle	UBA52	-1.32546354144624	9.6418248292484	4.49149544254199	0.0400059761027378	0.481326654721743
Cell_cycle	RGS2	-1.64972019309172	9.35264320952711	4.47630258108375	0.0401727811412282	0.481326654721743
Cell_cycle	ZBTB1	0.871805140189431	9.21763563907225	4.44152064513525	0.0403132793846369	0.481326654721743
Cell_cycle	CCDC9	-1.08924947367654	8.97456377823304	4.39528752887375	0.0416151084875335	0.492623292779777
Cell_cycle	NUP188	0.907510769588856	9.48463590341236	4.34359834849058	0.0427055254176852	0.496026262586318
Cell_cycle	FAM111A	1.18674318808886	10.6687026436337	4.36805954673429	0.0428702155469084	0.496026262586318
Cell_cycle	ITGAL	1.08421215436993	10.1574361523956	4.34485452266204	0.0431411605427272	0.496026262586318
Cell_cycle	SH3BP5	-1.38076018671424	9.51884016302969	4.33847482881882	0.0433351464064581	0.496026262586318
Cell_cycle	KCNAB2	-1.03046782227034	9.77894548462475	4.31139102686047	0.0440868895017292	0.500494606228647
Cell_cycle	CD247	1.13582071984085	9.40252897791199	4.23416770115633	0.0451214519526102	0.502858577481055
Cell_cycle	PRF1	1.15740810780912	9.91692899835309	4.24553266544325	0.045278699957915	0.502858577481055
Cell_cycle	BRI3	-1.14754857756739	8.99005155494209	4.21796811511601	0.0457268675871383	0.502858577481055
Cell_cycle	EGR1	-1.50043801294599	10.3873109263392	4.238331743257	0.0461005165259353	0.502858577481055
Cell_cycle	STX4	-1.01412812912464	8.75183038331422	4.19441636377091	0.0461104977184794	0.502858577481055
Cell_cycle	ATM	1.02782954011545	9.52605039723026	4.18529439871575	0.0464857062003686	0.502989867871176
Cell_cycle	IFFO1	-1.39699212403201	9.02553553906029	4.16121350947486	0.0472558274325806	0.504097566415818
Cell_cycle	ALOX5	-1.39868054326067	9.86509021421501	4.18170012999622	0.0473160170643006	0.504097566415818
Cell_cycle	PNISR	0.914490753822717	9.56705695863239	4.11844564661474	0.0482741300600653	0.510379161322064
Cell_cycle	KLF6	-1.24099307050885	11.3097432014638	4.13084480801777	0.0489926140605474	0.51149408579961
Cell_cycle	ASH1L	1.03179730120201	9.38286483317482	4.07829412632238	0.0491182046291322	0.51149408579961
Cell_cycle	CCDC88C	1.01060503630239	9.50727187724577	4.04697503727316	0.0500857351425238	0.517677187853698
Cell_cycle	CLEC2D	0.897107950250049	10.3435417026932	4.0370759160251	0.0510328426132773	0.518204569861274
Cell_cycle	TRAC	1.2902359565726	11.2571035623211	4.04108450948717	0.0512285952949101	0.518204569861274
Cell_cycle	SART3	-0.935688549870874	8.66142300186893	3.98683701748498	0.0515062725264885	0.518204569861274
Cell_cycle	GNA13	-1.22379775571453	9.08735312476511	3.98386789626143	0.052021259855596	0.518204569861274
Cell_cycle	HERPUD1	-1.08678678686256	9.48503032943131	3.96381995687688	0.052904843958537	0.518204569861274
Cell_cycle	ITM2A	1.1057715746587	8.92541738673951	3.9132925011796	0.0533082405886923	0.518204569861274
Cell_cycle	IL2RB	1.06661598219098	9.36833251452365	3.92356495960911	0.0534146465504189	0.518204569861274
Cell_cycle	PITPNM1	0.910823199112155	9.08848020133757	3.91181253184211	0.0535572006481555	0.518204569861274
Cell_cycle	PPDPF	-1.01674494303468	8.9599687474075	3.90454451746324	0.0541559700979955	0.518204569861274
Cell_cycle	RBM15	1.01605877857889	9.70663838006584	3.88699967742231	0.0548294469972973	0.518204569861274
Cell_cycle	CCSER2	1.00479542474706	9.23856325905078	3.87011653565861	0.0548990197730325	0.518204569861274
Cell_cycle	OSTF1	-1.02054378913135	9.09376566980771	3.88249803637738	0.0549318044535573	0.518204569861274
Cell_cycle	SAMD3	1.03190892513128	8.97244693285094	3.85855214660538	0.0550007738408717	0.518204569861274
Cell_cycle	ZGRF1	0.969489851125804	9.38607763742225	3.82718299681046	0.0563694372445647	0.520942491735867
Cell_cycle	NCAPG2	0.824957734798265	10.107380848132	3.8371380015707	0.0567275810649	0.520942491735867
Cell_cycle	SF3B1	-0.92183679878977	8.61797237719875	3.80438430262384	0.0568743276794602	0.520942491735867
Cell_cycle	SLC2A4RG	-1.00053945462848	9.16368169764977	3.81024693621155	0.0572524638323504	0.520942491735867
Cell_cycle	CLDND1	1.10320139930958	9.62134711561249	3.79300270982396	0.0576057138273825	0.520942491735867
Cell_cycle	GZMA	1.34770450158873	10.6062820865318	3.8120121638916	0.0576674556081815	0.520942491735867
Cell_cycle	KIF15	0.94624037208721	8.97839828100623	3.76054956764703	0.0581037381212282	0.520942491735867
Cell_cycle	MYO9B	0.764822483418211	9.62730282784025	3.7643656480529	0.0586659356960946	0.520942491735867
Cell_cycle	EIF3B	-0.938126450282725	9.370667918033	3.75322116142057	0.0592388738881527	0.520942491735867
Cell_cycle	MYL6	-1.29807697145701	9.86153427431607	3.75769830558526	0.0594259004081548	0.520942491735867
Cell_cycle	CHD2	1.03680984994792	10.0728658142064	3.74556814995225	0.0595430072298355	0.520942491735867
Cell_cycle	TLK1	0.899512796227695	9.16542368315032	3.71420934033482	0.0598049503148035	0.520942491735867
Cell_cycle	TYMP	1.03864121559371	10.1201666015105	3.71793469800931	0.06049244093541	0.521075026721404
Cell_cycle	RACK1	-1.023063564529	9.25351172603735	3.70889822975105	0.0605726204347625	0.521075026721404
Cell_cycle	KMT2A	0.94667886086305	9.05952840613564	3.64732591092482	0.0619500636845396	0.523030452266067
Cell_cycle	RABGGTB	0.956613611924235	9.30171823732014	3.63940714880108	0.0624556228615139	0.523030452266067
Cell_cycle	LAT	0.957986735849826	9.63885692652576	3.64648619282639	0.0625370917194235	0.523030452266067
Cell_cycle	FKBP5	-1.08253843331769	10.8342763620413	3.66608528896127	0.0628399564983334	0.523030452266067
Cell_cycle	EIF4A2	1.04477667027747	9.35380829194918	3.58179797902174	0.0645048688252676	0.523030452266067
Cell_cycle	MAPKAPK2	-0.850292566464932	9.65214947289591	3.58780852651644	0.0650768810331997	0.523030452266067
Cell_cycle	CDC42SE1	-0.939402390720543	10.0576798781247	3.58724657346513	0.0653422701341948	0.523030452266067
Cell_cycle	CD2	1.0970286962135	10.6568966803018	3.5840949753184	0.0654302357341298	0.523030452266067
Cell_cycle	EVL	0.859965445988569	11.4397419786141	3.5916140738915	0.0654636721613242	0.523030452266067
Cell_cycle	MRC1	-1.38415873852688	10.2457376524003	3.56841798063492	0.0661363089521784	0.523030452266067
Cell_cycle	NDC80	0.870704115071835	9.46020582519853	3.54091096118155	0.0661749277240254	0.523030452266067
Cell_cycle	TACC3	0.886500092913514	10.4203546523425	3.56095926839871	0.0661957064723644	0.523030452266067
Cell_cycle	STMN1	-1.04670090537036	9.11074405687661	3.53722688733997	0.0664934362176957	0.523030452266067
Cell_cycle	TSPOAP1	0.897231353572811	8.83723720246435	3.47623791314723	0.0680068610090507	0.523030452266067
Cell_cycle	HJURP	0.966202483321533	9.29215358584633	3.48193474294493	0.0681759692854953	0.523030452266067
Cell_cycle	POLE	-0.924156958396873	9.80141428283545	3.49811500631414	0.0685107951543049	0.523030452266067
Cell_cycle	APOL6	1.08077548265044	9.50995556145348	3.47745085704599	0.0685165044152186	0.523030452266067
Cell_cycle	PARP14	1.03742081578576	9.38328816152273	3.47064499501739	0.0686781683439779	0.523030452266067
Cell_cycle	CDK1	0.938315093139381	9.74979026605215	3.47219727126071	0.0690126542630028	0.523030452266067
Cell_cycle	BPTF	0.920362336498594	9.18303550675035	3.45781191512002	0.0690238229445178	0.523030452266067
Cell_cycle	TC2N	0.876147866391978	9.15141358165272	3.45518109421611	0.0691061340030198	0.523030452266067
Cell_cycle	TAF1D	0.816397634688028	9.14958634740963	3.45595242750592	0.0691079947759496	0.523030452266067
Cell_cycle	SUMF2	0.857378042305087	9.1208259627916	3.42461789951026	0.0702827771941633	0.524103080767797
Cell_cycle	SETD1B	0.920636754740757	8.9835436216957	3.4140971903181	0.0705479034737413	0.524103080767797
Cell_cycle	DDX17	0.97271317275242	9.73400936586835	3.42539866456159	0.070814757643553	0.524103080767797
Cell_cycle	KLF2	-1.19508758715812	9.80074781859671	3.42896638915705	0.071181848473524	0.524103080767797
Cell_cycle	SP140	0.968829808446006	9.23907431882496	3.40337933834006	0.071206149937087	0.524103080767797
Cell_cycle	GIMAP7	1.08097637371535	9.6272597234174	3.40393582708147	0.0715202038015261	0.524103080767797
Cell_cycle	SEL1L3	0.827174073686588	9.44280770232526	3.38516752809974	0.0722117271883488	0.524745918146824
Cell_cycle	GPRIN3	0.95919386034161	9.3304394067341	3.37650138025441	0.0723885774226925	0.524745918146824
Cell_cycle	STXBP2	-0.966363863066498	9.41862934786296	3.37607353637499	0.0730537689769479	0.524745918146824
Cell_cycle	NUMA1	0.876354647118687	9.79475557156867	3.37049078715918	0.0731234384132397	0.524745918146824
Cell_cycle	IFI6	1.25493099323233	9.79911313196786	3.35235911277917	0.0737322828508511	0.52638768942489
Cell_cycle	PRPF3	0.810855890177798	9.55057547553296	3.3269940866813	0.074733620069137	0.529377068804219
Cell_cycle	QRICH1	0.80120147779608	9.05970198794267	3.29813632334552	0.0754630606281261	0.529377068804219
Cell_cycle	PLCG1	0.8268292885599	9.23365544724684	3.29870038565017	0.075604615364909	0.529377068804219
Cell_cycle	PBX2	0.920170898924521	8.99273495809863	3.29056166149545	0.0756798986449352	0.529377068804219
Cell_cycle	FANCI	0.787184226100522	10.2746442146827	3.29372577898558	0.0767504159890533	0.530285326951505
Cell_cycle	ZAP70	0.987721472903904	10.3317075448156	3.28629837559601	0.0770523489387839	0.530285326951505
Cell_cycle	PNRC2	0.879998019998131	9.26709759311387	3.26260754243896	0.0771820397938183	0.530285326951505
Cell_cycle	PTPRE	-1.14642280757984	9.52137167450059	3.25265309347985	0.0783980434794718	0.530285326951505
Cell_cycle	CHST11	-0.970917561123072	10.5336884907718	3.26273559783771	0.0784672580513041	0.530285326951505
Cell_cycle	JUND	-0.988222385228264	10.9919939516798	3.25978246961563	0.0787081966399261	0.530285326951505
Cell_cycle	CCDC14	0.920514277484779	9.13536822414707	3.2186709512688	0.0789873683954898	0.530285326951505
Cell_cycle	NUDC	-0.837074182202647	9.51659045262096	3.2298277382061	0.0793955906305038	0.530285326951505
Cell_cycle	TXLNA	0.821967082136528	9.28712223089219	3.21355040656234	0.0794182399864164	0.530285326951505
Cell_cycle	ASXL1	0.72826645797181	10.1543216662047	3.22282773723603	0.0798128690923439	0.530285326951505
Cell_cycle	TANK	0.86904615683524	8.93973745617824	3.18894323091434	0.0801710516593727	0.530285326951505
Cell_cycle	DYRK1A	0.890751189193082	8.9441824138016	3.17032430574511	0.0810221341189142	0.530285326951505
Cell_cycle	ACSL1	-1.24320336129562	9.68014871413826	3.1968148018428	0.0810462490976187	0.530285326951505
Cell_cycle	TRAPPC9	0.772917002907862	9.37528266401154	3.16651006079734	0.0816946676537403	0.530285326951505
Cell_cycle	TTC14	0.847346785035164	9.15758174355879	3.15811807130179	0.0818220082299316	0.530285326951505
Cell_cycle	OAS2	1.09020696101884	9.47455609288963	3.16053769080691	0.0819357833701243	0.530285326951505
Cell_cycle	USP25	0.779563161365771	9.45665034988763	3.1386383712006	0.0830803922921251	0.534590451488644
Cell_cycle	TCIRG1	-0.876647901080861	10.4487151056507	3.1367428141144	0.0841967127759273	0.534590451488644
Cell_cycle	MSL2	1.0089393399435	9.13981087916023	3.10290096211516	0.0843650051591884	0.534590451488644
Cell_cycle	CENPN	0.771359570962532	9.14993865161397	3.10375645949543	0.0844398237092186	0.534590451488644
Cell_cycle	KCTD12	-1.18314522305744	9.62562465808977	3.12123128101606	0.0845309089357495	0.534590451488644
Cell_cycle	STAT6	-1.00078646925445	9.11324734768901	3.09282386065768	0.0854507059155051	0.534895161724013
Cell_cycle	ANKHD1	0.801554486933011	9.95245124184048	3.09584120934729	0.0855948871262168	0.534895161724013
Cell_cycle	NUP210	0.778067692072326	10.0669056215947	3.08522895926534	0.0862150082506632	0.534895161724013
Cell_cycle	PCSK7	0.866020711933872	9.3192370584081	3.06923505349441	0.0862680777743508	0.534895161724013
Cell_cycle	DDX5	0.953357452394661	11.2350200547698	3.09020073766894	0.0865101200189018	0.534895161724013
Cell_cycle	ADAR	0.782160464004616	9.95944381530351	3.0535988699027	0.0877017088725875	0.536884298459606
Cell_cycle	S100A11	-1.17741829891627	9.36533750543928	3.04785718794967	0.0879121651881483	0.536884298459606
Cell_cycle	NXF1	-0.908081237736856	8.80028802522258	3.03489170161656	0.0879947550543903	0.536884298459606
Cell_cycle	DPP7	-0.819474817908498	9.87082038683873	3.01338761882046	0.0900325229218017	0.544038105557124
Cell_cycle	AKAP8L	-0.949005931502606	8.45983262867535	2.98328803390618	0.0902743229315527	0.544038105557124
Cell_cycle	CIT	0.873281319188268	9.55635574898645	2.99387727084803	0.0903456781791614	0.544038105557124
Cell_cycle	TUT7	0.798281392476073	10.2309890649384	2.97816137335151	0.0917747116745893	0.550250976923403
Cell_cycle	ZNF83	0.836088178898271	9.05860045657979	2.94450591054562	0.0924565262925855	0.55194952118634
Cell_cycle	EML4	0.78861093366935	10.0779246655547	2.9432335755856	0.09353194081709	0.55597312459944
Cell_cycle	JAK2	0.853744818304141	8.86334349935419	2.91325788143493	0.0939631383263265	0.55614934436736
Cell_cycle	RGCC	-1.10907758217464	9.42337327133945	2.91957229458314	0.0947172837597191	0.556891780764002
Cell_cycle	CARHSP1	-0.79226549149798	9.2875509770368	2.91329511394369	0.0948927510904726	0.556891780764002
Cell_cycle	TNFRSF1B	-0.804688375193582	9.61994502263743	2.87822703952038	0.0971167294164558	0.563753244658224
Cell_cycle	EMB	0.854999228269325	9.28251465331485	2.85678432666215	0.0975351458610597	0.563753244658224
Cell_cycle	TEDC1	-1.01670919600103	9.25036111759165	2.8588444481444	0.0979318046210984	0.563753244658224
Cell_cycle	TRRAP	0.735986087570761	9.19424581299273	2.84875131853446	0.0979565567682893	0.563753244658224
Cell_cycle	TRAF3IP3	0.743017491109705	9.74488077627897	2.85615472725478	0.0980971349910699	0.563753244658224
Cell_cycle	RAD54L	-1.02960812834158	9.24325341807002	2.7755147351242	0.10283267219899	0.583314263157444
Cell_cycle	SNU13	-0.79267449180459	8.83509712391031	2.76421294280383	0.103009428529106	0.583314263157444
Cell_cycle	DDX6	0.88226188253913	9.14778971196309	2.75188442981367	0.103568106853533	0.583314263157444
Cell_cycle	RASSF4	-1.08393150406113	9.40471786817088	2.74017551399622	0.105141575049464	0.583314263157444
Cell_cycle	SPG21	0.845023265237385	9.09106166247318	2.7235193635504	0.105273157373942	0.583314263157444
Cell_cycle	CD53	0.789648932803492	10.4139869647114	2.74192988518063	0.105346261329983	0.583314263157444
Cell_cycle	LPCAT1	0.766736720915699	9.73592362280405	2.73183065189652	0.105458726103939	0.583314263157444
Cell_cycle	NSD2	0.765481141808926	9.35819271021006	2.72393842669401	0.105566891281438	0.583314263157444
Cell_cycle	ATP11B	0.824824610476184	9.62691909381062	2.72272190607244	0.105893531096515	0.583314263157444
Cell_cycle	SEC14L1	-0.871670793512965	9.22771229970795	2.70863388453615	0.106903979818758	0.583314263157444
Cell_cycle	KLRD1	0.878614624184059	9.27500431468629	2.69275303235525	0.107384552273033	0.583314263157444
Cell_cycle	MACF1	0.868778435984832	9.94900382231156	2.69621596140827	0.107840181174624	0.583314263157444
Cell_cycle	FGD2	-1.24346938692505	10.0168513352857	2.70222200968136	0.107922844720329	0.583314263157444
Cell_cycle	MPHOSPH9	0.782747746148088	9.31665838721643	2.68148522259773	0.108194415549896	0.583314263157444
Cell_cycle	LENG8	0.728606439494353	11.3475795473462	2.69323818383506	0.108767871913527	0.583314263157444
Cell_cycle	TSC22D3	-1.11129690875853	11.7298293862967	2.69357934419459	0.108873937808912	0.583314263157444
Cell_cycle	FOS	-1.55493209305431	12.9049956620883	2.68580907963237	0.109404357265681	0.583314263157444
Cell_cycle	FAM49B	0.82514542718923	9.27276558354641	2.65674601775294	0.109719423725624	0.583314263157444
Cell_cycle	DPYD	-0.945325095439331	9.64121175864975	2.66769386665886	0.109852364826037	0.583314263157444
Cell_cycle	TAP2	0.687363455297729	9.79590312574395	2.64970031894886	0.110771793573763	0.583314263157444
Cell_cycle	MKI67	0.885426860717634	10.7274425026651	2.65078593882703	0.111267795685694	0.583314263157444
Cell_cycle	TAF10	-0.866458672157392	8.95154284175349	2.63302617160681	0.11145946597192	0.583314263157444
Cell_cycle	CLEC7A	-1.08498449251925	9.85745617595594	2.6452363925568	0.11147511848468	0.583314263157444
Cell_cycle	PJA2	0.851107905153933	9.27830769394126	2.62697551212151	0.111673721796963	0.583314263157444
Cell_cycle	SUGP2	0.830519593805639	9.69803089354745	2.6282681321408	0.112033742020665	0.583314263157444
Cell_cycle	RELT	-0.914291458774984	9.2385963753077	2.61723337197071	0.112833052100517	0.583314263157444
Cell_cycle	NFATC2	0.749696700935781	9.49924896312949	2.61318209952662	0.112872362834798	0.583314263157444
Cell_cycle	CEP192	0.701321788266261	9.04790108027973	2.59590025580809	0.113580130585044	0.58377851959285
Cell_cycle	KAT2B	0.67287306615304	9.19047325673614	2.59499454656296	0.113805198765393	0.58377851959285
Cell_cycle	GNG2	0.821334757971042	9.33437201018033	2.57298288902568	0.115391174670353	0.587163410913974
Cell_cycle	NFKBIZ	-0.913887233554849	9.65293149089422	2.57529472006405	0.116028042096287	0.587163410913974
Cell_cycle	U2SURP	0.662979330325281	9.50627032360036	2.56668709589377	0.116082587100489	0.587163410913974
Cell_cycle	PHTF2	0.749260091400502	9.17315894622262	2.54308495269451	0.117337552651943	0.587163410913974
Cell_cycle	SPAG5	0.641518890818587	9.38605483109291	2.54642813503463	0.117377820490452	0.587163410913974
Cell_cycle	HDAC7	0.784643823940237	9.40675724517472	2.53828393740866	0.117914595137199	0.587163410913974
Cell_cycle	PHF12	0.715992183261049	8.94478715821922	2.52721745495289	0.118230576556288	0.587163410913974
Cell_cycle	CD47	0.740099087998328	10.0505821289571	2.53222924785828	0.118956114413616	0.587163410913974
Cell_cycle	MTHFD1	0.805447802534115	9.34699772809343	2.51439852559971	0.119529447220582	0.587163410913974
Cell_cycle	CREM	-0.755328115916547	9.02803875631635	2.50979267697882	0.120030770592366	0.587163410913974
Cell_cycle	ITPR2	0.69287268727998	9.32223311153481	2.49892749307711	0.120678094159261	0.587163410913974
Cell_cycle	FZR1	0.754072188877053	9.44949037062882	2.49748684083906	0.120883055793026	0.587163410913974
Cell_cycle	SUN2	0.739309237394445	10.5055915119067	2.50637129594552	0.121098447125364	0.587163410913974
Cell_cycle	ARHGEF6	0.699619038422848	9.28633573880377	2.48249653093483	0.121823276988292	0.587163410913974
Cell_cycle	CST7	0.868995797967254	9.22294783892948	2.48011817881098	0.121846007746335	0.587163410913974
Cell_cycle	FMN1	-1.06812889864762	9.09922967745526	2.48374507915512	0.12201722354334	0.587163410913974
Cell_cycle	XRN1	0.690703809379809	9.18798379364077	2.46982470981651	0.122653347963547	0.587163410913974
Cell_cycle	SERP1	-0.784292138752617	8.70946245511825	2.46542075411571	0.122915708538691	0.587163410913974
Cell_cycle	MAPK14	0.749380928206698	9.03948751894341	2.46302823900098	0.122973347569039	0.587163410913974
Cell_cycle	IFI16	0.82151479865824	10.8931158917439	2.47816518107795	0.123313675544051	0.587163410913974
Cell_cycle	RBL1	0.677026684614641	8.90340155026544	2.45627294353808	0.123367907997088	0.587163410913974
Cell_cycle	ADAM19	0.790683502391768	9.25032274844999	2.45068799888661	0.12410171190067	0.587353822946385
Cell_cycle	TK1	-0.718821174900074	9.76975246292954	2.45842244242473	0.124440947107949	0.587353822946385
Cell_cycle	CELF1	0.650198667325702	9.51190144565776	2.44749838690109	0.124680161694034	0.587353822946385
Cell_cycle	CD14	-1.06317112381233	9.56384515676865	2.44351233516234	0.125434857032327	0.588906023694145
Cell_cycle	TWF2	0.757196646141935	9.27203621800852	2.41853481632676	0.126569418341811	0.592225150011512
Cell_cycle	E2F2	-0.785653508006959	9.11778948804945	2.40895386963438	0.127634179509968	0.593652355692056
Cell_cycle	S100PBP	0.679399018753048	9.23999160114333	2.39905404746404	0.128074147386298	0.593652355692056
Cell_cycle	VPS13C	0.675831497259132	9.31410481369194	2.39575752383761	0.128410562085288	0.593652355692056
Cell_cycle	ASPSCR1	-0.847220540374287	8.76266620646011	2.38950159747118	0.12876252136369	0.593652355692056
Cell_cycle	CD8A	0.880489742040607	9.06885844218544	2.38251486563186	0.129085012101159	0.593652355692056
Cell_cycle	IL10RA	0.781160503858666	9.79315617997283	2.38490471887234	0.129697922951357	0.593652355692056
Cell_cycle	SKI	-0.757059762926812	9.76809368487253	2.37715780875138	0.130677391628662	0.593652355692056
Cell_cycle	CENPF	0.861796889652991	9.52322873641849	2.35656811259348	0.131635767336633	0.593652355692056
Cell_cycle	LBR	0.839356074954419	9.88176102462721	2.3535085855485	0.132237731051072	0.593652355692056
Cell_cycle	HIST1H1C	0.995925843317928	12.236616162678	2.36244761963269	0.132427064580197	0.593652355692056
Cell_cycle	CDKN1B	-0.840332196580345	9.68408998634347	2.35235875689858	0.13258156007169	0.593652355692056
Cell_cycle	EIF3A	-0.67909842069117	10.0656984815588	2.35418901279694	0.132662728606228	0.593652355692056
Cell_cycle	SYAP1	-0.724655146669708	8.98470539874903	2.33580517666358	0.133271144362078	0.593652355692056
Cell_cycle	LYST	0.864463553991196	8.905373789566	2.32349126019866	0.133665720508876	0.593652355692056
Cell_cycle	BTG2	-0.817463820512888	10.1933698699803	2.33950779175354	0.133919804186419	0.593652355692056
Cell_cycle	LGALS1	-1.00029098677178	10.2184672598955	2.33935380663313	0.133944416750512	0.593652355692056
Cell_cycle	CD163	-1.27486606878171	11.3730742854966	2.34055386025523	0.134161146087808	0.593652355692056
Cell_cycle	ANKRD44	0.677062058842148	9.59097275884954	2.31914784369953	0.134813632579124	0.594639748796456
Cell_cycle	ATRX	0.648248196812316	9.28647916372139	2.30535681873677	0.135646437788176	0.59507495936727
Cell_cycle	CEP350	0.650080817341514	9.35455480116984	2.30429710032947	0.135807072539924	0.59507495936727
Cell_cycle	CD5	0.817236800798968	9.29624781952429	2.29786819374486	0.136201272288393	0.59507495936727
Cell_cycle	FCER1A	-1.47419703051146	9.35308486674755	2.29359356258955	0.137185318547057	0.59748951631344
Cell_cycle	ATAD5	0.677787522625853	9.2874019220965	2.26564571750628	0.138970874822365	0.597752390854162
Cell_cycle	SELENOP	-1.01185815940561	9.43906304240528	2.26645426657663	0.139481197278224	0.597752390854162
Cell_cycle	PRPF4B	0.685243153408837	9.38439966109775	2.25858363493599	0.139677184404597	0.597752390854162
Cell_cycle	NFKBIA	-0.800853663220803	9.75864319846701	2.2668178808689	0.139683475004481	0.597752390854162
Cell_cycle	CSNK1D	-0.688862067600957	9.24862760191759	2.26025730772552	0.139832905520174	0.597752390854162
Cell_cycle	MDFIC	0.712736941529669	9.29310556274971	2.25278173530209	0.140061549190034	0.597752390854162
Cell_cycle	PNPLA2	-0.650698437060986	8.85736144910998	2.24751086922673	0.140474215058904	0.597752390854162
Cell_cycle	STK39	0.589439054286879	9.40486751415776	2.23932061871759	0.141395516039243	0.597752390854162
Cell_cycle	CYBA	-0.802659629095282	10.6606277898908	2.24804713860001	0.141726500715165	0.597752390854162
Cell_cycle	BCL2	-0.720715311644931	9.12009457874948	2.23198478424493	0.142137807960794	0.597752390854162
Cell_cycle	USP15	0.656490234665433	9.68700829461442	2.23181037181875	0.14230595802945	0.597752390854162
Cell_cycle	MAT2A	-0.757320608895144	10.7225773861974	2.23950962475275	0.142488779907679	0.597752390854162
Cell_cycle	WDR62	-0.727989706062325	9.22827743651455	2.22375900464885	0.142953368312602	0.597752390854162
Cell_cycle	VPS45	0.685760631266459	9.01001695136616	2.21246531978855	0.143287937735438	0.597752390854162
Cell_cycle	PARVG	-0.728074355601656	10.0671947270115	2.21516139008523	0.14435706787898	0.599912234420682
Cell_cycle	DOCK2	0.643277899604886	10.3490355387356	2.21069726362408	0.144671975665349	0.599912234420682
Cell_cycle	PLEC	0.66962497573643	9.68970147171328	2.18204038838443	0.146715218437716	0.603639423951141
Cell_cycle	MYO1G	0.733828825201784	10.3848785870523	2.17920866433534	0.147489065021265	0.603639423951141
Cell_cycle	CPSF6	-0.766003265992921	8.82609251730405	2.16027228381487	0.148254733495557	0.603639423951141
Cell_cycle	STAU2	0.651973936713306	9.58159798088608	2.14706742604735	0.149823558517297	0.603639423951141
Cell_cycle	HIST1H2BH	0.912965733626376	9.75764553333447	2.14446687801564	0.150122815312486	0.603639423951141
Cell_cycle	IGKC	1.4183987428874	10.0060664538838	2.14337092538012	0.150230987663078	0.603639423951141
Cell_cycle	KMT2B	0.682117724898802	9.37209286452984	2.13951334500524	0.150300796131488	0.603639423951141
Cell_cycle	DNAJC5	-0.730897836842113	8.91116517707166	2.13319003613131	0.150842748004872	0.603639423951141
Cell_cycle	SUPT5H	0.677135151701119	9.21058548665865	2.12582781200544	0.151410129786259	0.603639423951141
Cell_cycle	IDH2	0.745761074881011	10.3315937313171	2.13444080522505	0.151567899508524	0.603639423951141
Cell_cycle	AP3B1	0.680886473891621	9.51564928139503	2.12623032178963	0.151692468393864	0.603639423951141
Cell_cycle	ANKLE2	0.690908378437738	9.59847052117566	2.12334023907452	0.152047077594823	0.603639423951141
Cell_cycle	FAM111B	0.779834863765099	9.23693479860002	2.11368057554971	0.152543724293633	0.603639423951141
Cell_cycle	FAM102A	-0.814130821269357	8.65479719120068	2.11110124810543	0.152627853583565	0.603639423951141
Cell_cycle	PSPC1	0.672349201296846	9.27717497771139	2.11236544265187	0.152759083766174	0.603639423951141
Cell_cycle	ADAM10	0.751610055633393	9.09548419917272	2.10610560431679	0.153127656939085	0.603639423951141
Cell_cycle	DENND4A	0.706117688835802	9.08127350540158	2.10415718977485	0.153317721370073	0.603639423951141
Cell_cycle	TRIM27	0.731504340864076	8.98059558748872	2.10196781097024	0.153415940238846	0.603639423951141
Cell_cycle	NCOR1	0.689121685460191	9.56179449851339	2.10274326623329	0.153962837903207	0.604075157212301
Cell_cycle	CUL4A	-0.779561445238787	8.54062505966861	2.06747280030248	0.156746249269977	0.611172056891733
Cell_cycle	NCAPD3	0.541798157809886	9.845837549252	2.07340041162685	0.157118749083463	0.611172056891733
Cell_cycle	SMC4	0.710921759025412	10.1719469418294	2.07378633315131	0.157270502466079	0.611172056891733
Cell_cycle	THBD	-1.03385475561887	8.81951325803646	2.06284647277689	0.157536768455125	0.611172056891733
Cell_cycle	CASK	0.668094439462064	8.90907699133794	2.0403888849071	0.159402569408459	0.612844372584614
Cell_cycle	CCDC84	-0.811506890937199	8.55218936349362	2.03652105944996	0.159844567786169	0.612844372584614
Cell_cycle	NEMF	0.664010995755649	9.1724482942102	2.03733512491311	0.159981903001968	0.612844372584614
Cell_cycle	ITGB2	0.775278599465432	10.3126762536897	2.04605274446788	0.160083818375194	0.612844372584614
Cell_cycle	SAMD9L	0.864087548235412	9.1611098699106	2.03411776839582	0.160209864876321	0.612844372584614
Cell_cycle	ETV6	-0.740817108460244	8.79252394328268	2.02917689355392	0.16085687286466	0.612844372584614
Cell_cycle	RBM5	0.588251584141043	9.05514257536802	2.02566519831646	0.161065235827292	0.612844372584614
Cell_cycle	ZC3HAV1	0.665607038258224	9.86570241457537	2.0171948569572	0.162699507119928	0.614963653368076
Cell_cycle	SPTAN1	0.56827144828404	9.5817390785813	2.01499586805063	0.162703409472188	0.614963653368076
Cell_cycle	NCAPG	0.668784411207753	9.4781286758057	2.01115422411869	0.162954267715584	0.614963653368076
Cell_cycle	SCAF1	-0.712519757392777	8.38566373220162	1.9838635898844	0.165026561508557	0.621091814373239
Cell_cycle	BRD1	0.530965270088541	9.97462574862252	1.98979614497513	0.165653383586371	0.621761344897356
Cell_cycle	UBR4	0.633455001534409	9.20548174292211	1.9494002974916	0.169154060001095	0.6320542970026
Cell_cycle	SAP30	-0.894107633193097	9.79413293242509	1.95639289229921	0.169308407355931	0.6320542970026
Cell_cycle	TRIM56	0.730693920313328	8.93919542938256	1.91538819492068	0.172533905001188	0.639459675048336
Cell_cycle	DOCK8	0.667095215227654	9.22158818882314	1.91678582290576	0.172689897008976	0.639459675048336
Cell_cycle	MOB3A	0.730993496410392	9.37214509892511	1.91321204579171	0.173216759259496	0.639459675048336
Cell_cycle	BACH1	0.78053528865722	9.05749583752606	1.90326662743803	0.173968536402326	0.639459675048336
Cell_cycle	COPS3	-0.786100517624442	8.99760348398544	1.90419394224092	0.174296692243834	0.639459675048336
Cell_cycle	SPEN	0.672589428794562	9.01561854049755	1.89559386867819	0.174822400982118	0.639459675048336
Cell_cycle	DR1	0.723916867707726	9.04046777673144	1.89058999203475	0.175386654246986	0.639459675048336
Cell_cycle	UBAP2L	0.621580960673547	9.16902379545666	1.89095594716313	0.175521015980153	0.639459675048336
Cell_cycle	LUC7L3	-0.542804520861895	9.86803937955557	1.89781337814807	0.175705563224522	0.639459675048336
Cell_cycle	ATP2A2	0.667490129674183	9.11704186143732	1.88501510703311	0.176113126788796	0.639459675048336
Cell_cycle	TCF19	0.625114994395719	9.68585499081009	1.88797751299312	0.176370827341852	0.639459675048336
Cell_cycle	ZFC3H1	0.704071192502821	9.40057180998264	1.87316888093626	0.17773506238456	0.640085643772652
Cell_cycle	WDR26	0.607525647526166	9.52768776326501	1.87263352192747	0.1779620018042	0.640085643772652
Cell_cycle	VRK1	0.645247037931457	9.33017903838612	1.86464663741098	0.178652762828119	0.640085643772652
Cell_cycle	RESF1	0.71407981519539	10.1240732156635	1.86784572266819	0.178969469927966	0.640085643772652
Cell_cycle	MRTFA	0.602469661634403	9.08435615533623	1.85925248090413	0.179036312490873	0.640085643772652
Cell_cycle	CDK5RAP2	0.613856261474343	9.60365570839232	1.85725121195015	0.179786803637933	0.640085643772652
Cell_cycle	TBCD	0.625199841628837	9.37124306203888	1.85451351825684	0.179871495212547	0.640085643772652
Cell_cycle	LEPROTL1	0.750497662321159	9.34031737346228	1.84591548270218	0.180770907297193	0.640085643772652
Cell_cycle	PACS1	0.57935618348951	9.02680577882499	1.84018510390583	0.181187039798835	0.640085643772652
Cell_cycle	TBC1D14	-0.723461841180358	8.98404007094497	1.84258688717261	0.181244377079959	0.640085643772652
Cell_cycle	TAF7	0.708012815444262	9.03209645814886	1.82605089494324	0.18279431258299	0.640085643772652
Cell_cycle	SP140L	0.705779456670907	8.86838887046049	1.82346870305789	0.182941516773039	0.640085643772652
Cell_cycle	CENPU	-0.602689278194799	9.6028928360353	1.83004985576196	0.183268000594787	0.640085643772652
Cell_cycle	NCAPH2	-0.540245050589156	9.94629089878594	1.82656587688906	0.183901677863556	0.640085643772652
Cell_cycle	TRPM7	0.772141154348508	9.06318579379287	1.81637606533968	0.183944247409497	0.640085643772652
Cell_cycle	MSL1	0.657231168529133	9.1681514439662	1.81469060941853	0.184297060895762	0.640085643772652
Cell_cycle	TRIB2	0.758697728859792	8.84975413756465	1.80691815798467	0.184874492448623	0.640085643772652
Cell_cycle	SIVA1	-0.620962761791957	9.35218127016979	1.8126445111588	0.185113475328234	0.640085643772652
Cell_cycle	SMCHD1	0.588680670141751	9.95622115802569	1.81019018621606	0.185597715220506	0.640085643772652
Cell_cycle	TMEM173	-0.648230775911758	9.42486628702857	1.80748439174572	0.185786591188885	0.640085643772652
Cell_cycle	UTRN	0.561615963237041	9.31073463223346	1.7840320648387	0.18816560214894	0.645668697179457
Cell_cycle	DNM2	-0.644891270369214	10.2627988352231	1.78448012283819	0.189092673070285	0.645668697179457
Cell_cycle	CERK	-0.572607689587019	8.73600458425809	1.77326612488587	0.189214814663304	0.645668697179457
Cell_cycle	PPP6R1	0.593474181794913	9.89566935694699	1.77653369367508	0.189602814909596	0.645668697179457
Cell_cycle	LPXN	0.588927594608488	9.43663876694298	1.77211550279572	0.189738021481617	0.645668697179457
Cell_cycle	PIM1	-0.631906333092972	9.87934964719112	1.77326239766416	0.190253589276725	0.645836326343783
Cell_cycle	KIF22	0.544495186167634	10.2985153650019	1.76815392430789	0.19092009014394	0.646514241685468
Cell_cycle	WDR76	0.602571231851066	10.2839794173979	1.76227856895459	0.191622157889975	0.646832426986008
Cell_cycle	RNH1	-0.582329034405232	9.23466114935522	1.75534122896017	0.191948106491877	0.646832426986008
Cell_cycle	HIST1H1B	0.898124848650422	12.2043828849242	1.75409748550195	0.193135276736562	0.649253296796451
Cell_cycle	SNRNP25	0.600680539925369	9.06639097568097	1.72549608421342	0.195174468062211	0.654519705244946
Cell_cycle	NIN	0.545365671144331	9.32164574987157	1.7204760339485	0.196098543556702	0.6560301517537
Cell_cycle	PDIA3	0.727875075222724	9.09426072103158	1.71132860228292	0.196963827445002	0.656601823764676
Cell_cycle	GALNT10	0.62833115479091	8.77500208895594	1.69473818934869	0.198850649113755	0.656601823764676
Cell_cycle	HK1	-0.67118722829891	8.46496867242774	1.69391972852177	0.198979989282653	0.656601823764676
Cell_cycle	FLOT2	0.67546899971345	9.62162580204483	1.69951682658708	0.199031834275391	0.656601823764676
Cell_cycle	WDR33	0.585345907401935	9.64589589678855	1.69861264657942	0.199209839669811	0.656601823764676
Cell_cycle	PYHIN1	0.699663700300096	9.26202045303364	1.69290891530526	0.199531979618842	0.656601823764676
Cell_cycle	BAZ1B	0.523274216824133	9.97773372619971	1.69792828451317	0.199587991194894	0.656601823764676
Cell_cycle	RECQL	0.591804706246832	9.32995446210657	1.6702908725095	0.202621591136309	0.665002141525565
Cell_cycle	PPP1R15B	0.650341966370468	9.36943791967646	1.66454483161836	0.203399871890474	0.665978303943988
Cell_cycle	DDIT4	-0.836882468030544	10.4682604720931	1.65612116836944	0.205560029697123	0.669039380429928
Cell_cycle	ATG4B	0.666290591192701	8.94755564987778	1.6447098961201	0.205645262954895	0.669039380429928
Cell_cycle	DCAF7	0.630281985103577	9.17922439516235	1.64048607511958	0.206457216191316	0.669039380429928
Cell_cycle	NFE2L2	-0.59386232907315	8.85536914326211	1.63683081177454	0.20701940048017	0.669039380429928
Cell_cycle	ACTG1	0.732011549868069	10.4227301714736	1.63770365657707	0.207817137267661	0.669039380429928
Cell_cycle	SBNO2	-0.648918038663714	9.45328743523884	1.62969290283235	0.20855851951488	0.669039380429928
Cell_cycle	HCFC1	0.512754953302076	9.0587728962864	1.62129822556592	0.209013671740193	0.669039380429928
Cell_cycle	PRKDC	0.637581499489648	9.53309743672915	1.62256493441439	0.209259407017917	0.669039380429928
Cell_cycle	EIF4A3	-0.595132346834133	9.88071881287857	1.62474419465335	0.209533596375734	0.669039380429928
Cell_cycle	CYLD	0.624559097742334	9.09356869462404	1.6165369541573	0.209661839792324	0.669039380429928
Cell_cycle	NCAPD2	0.636574425413019	9.4841425647893	1.61622977176806	0.210087497598839	0.669039380429928
Cell_cycle	MROH1	-0.656651071385994	9.40007951973923	1.61498899169744	0.210545328804121	0.669039380429928
Cell_cycle	PLCB2	0.547625691775359	9.75941430365464	1.61015221237466	0.211220151159816	0.669039380429928
Cell_cycle	ITPK1	-0.639063286771946	8.97434978848016	1.60663272907061	0.211304123101699	0.669039380429928
Cell_cycle	FAM193B	0.642726637475766	9.401927518048	1.60496801041003	0.211580684930187	0.669039380429928
Cell_cycle	ABR	-0.589371737177849	9.10001563865137	1.60075509560151	0.212254588961089	0.669641470868128
Cell_cycle	KIFC1	0.628715684809912	9.88167717706805	1.5991260124103	0.212824875350733	0.669914664456286
Cell_cycle	TIA1	0.551285487648018	9.26789049276635	1.58415433898527	0.214421557563742	0.671503307595169
Cell_cycle	INCENP	0.670485936768796	9.18668033906992	1.57975713121454	0.214912179004053	0.671503307595169
Cell_cycle	SLFN11	0.613646226142675	9.3179383812848	1.57578129469203	0.215641010964048	0.671503307595169
Cell_cycle	PTPRC	0.607030504366256	9.53322280564942	1.5764300965456	0.215754144772002	0.671503307595169
Cell_cycle	TTLL5	0.560472367509104	9.50822186683843	1.57396402367523	0.216102356069954	0.671503307595169
Cell_cycle	SEPTIN1	0.687794185941609	10.033802867742	1.56062060251034	0.218414153531118	0.671503307595169
Cell_cycle	DOT1L	0.599870985630324	9.78726428040664	1.55156007561156	0.219572499625834	0.671503307595169
Cell_cycle	RASGRP2	-0.699782096988008	9.85630962210072	1.54824773142369	0.220375520511836	0.671503307595169
Cell_cycle	LAPTM5	-0.741961711875697	11.1558871429242	1.55016958058508	0.220540590027495	0.671503307595169
Cell_cycle	ESYT1	0.611234087568218	9.65834222032714	1.53907112238643	0.221291985808723	0.671503307595169
Cell_cycle	KMT2C	0.541680862313987	9.96487618899083	1.54085051272227	0.221301034003533	0.671503307595169
Cell_cycle	PLEKHO2	-0.673260284055975	8.91947896567478	1.53648126206605	0.221347717600444	0.671503307595169
Cell_cycle	ADCY3	0.626824046063541	9.33283986353116	1.53292878979192	0.221899681816042	0.671503307595169
Cell_cycle	GTPBP1	0.605511635899666	8.95598006846104	1.5285296831585	0.22218775034388	0.671503307595169
Cell_cycle	PRRC2B	0.55158053761801	8.93855263677258	1.52511989702796	0.222699974155568	0.671503307595169
Cell_cycle	ADRM1	-0.651625216107132	8.8085096855405	1.52562955285646	0.222817830470748	0.671503307595169
Cell_cycle	LRPAP1	0.552215261680525	9.6688321187027	1.52867240408362	0.222866538066329	0.671503307595169
Cell_cycle	IQGAP1	0.612369992224512	9.26824680515861	1.52275869451047	0.223347351912258	0.671503307595169
Cell_cycle	VPS36	0.533245479661113	9.45251340276772	1.52316467163117	0.223505881035032	0.671503307595169
Cell_cycle	HNRNPA2B1	0.654160226000189	11.5415029236371	1.52687585534778	0.223969195381857	0.671503307595169
Cell_cycle	MGAT4A	0.617279939397584	9.37785139847942	1.51421711567399	0.224737707388681	0.671503307595169
Cell_cycle	IRAK1	-0.639831924278774	9.3346857595075	1.50823296609418	0.225945680288834	0.671503307595169
Cell_cycle	CLEC10A	-0.922417083363336	8.97949911929899	1.50370350882967	0.226377777157329	0.671503307595169
Cell_cycle	FBXO7	0.591112409741078	9.11459127553395	1.50000038830092	0.226639808980991	0.671503307595169
Cell_cycle	PBRM1	0.560832394861695	9.34653582147899	1.49381397168931	0.227828994556492	0.671503307595169
Cell_cycle	EZH2	0.507167759484329	10.5151254591666	1.49573120200859	0.22838926560786	0.671503307595169
Cell_cycle	DIAPH1	0.658593175999871	9.66575694046	1.4895291164266	0.228738200938026	0.671503307595169
Cell_cycle	C2CD5	0.595428997277749	9.2493615246099	1.48680946717279	0.228798110651523	0.671503307595169
Cell_cycle	PTPN7	-0.63112061816593	9.41960266452263	1.48621099103093	0.229390440613355	0.671503307595169
Cell_cycle	FCGRT	-0.759886320599312	9.76255482502007	1.48674006717828	0.229560371293367	0.671503307595169
Cell_cycle	N4BP2L2	0.559147751826973	9.77918312265316	1.48473098172191	0.229614055464766	0.671503307595169
Cell_cycle	ARAP1	0.539376900841732	9.75191506154963	1.48176862014314	0.230054658507806	0.671503307595169
Cell_cycle	SRSF4	-0.581110864333788	9.62060604753316	1.4822495176516	0.23013540008409	0.671503307595169
Cell_cycle	ABCF1	-0.608006331835754	8.92589612803504	1.47537043175824	0.230602907563687	0.671503307595169
Cell_cycle	BCL2L11	-0.592938784195263	8.75908914071916	1.47263901136805	0.230845034642692	0.671503307595169
Cell_cycle	GATAD2A	-0.658058392658086	8.87717689751634	1.47074667757865	0.231259513202856	0.671503307595169
Cell_cycle	CENPM	0.504009885483954	10.4662033058863	1.47505160043643	0.231552696786356	0.671503307595169
Cell_cycle	CCDC6	-0.566459701723232	9.17683993639673	1.46922300978484	0.231804002415823	0.671503307595169
Cell_cycle	HERC3	0.588976138456802	9.31010948124012	1.46511071227259	0.232238328041939	0.671503307595169
Cell_cycle	CDC73	0.588108929438342	9.20878982493928	1.45297193645626	0.234049281379871	0.673691949361888
Cell_cycle	GIMAP4	0.663252010350687	9.54267933499101	1.45350688472151	0.234252172039113	0.673691949361888
Cell_cycle	YBX1	-0.618279547195693	9.51610025394984	1.45413721767149	0.234454526781538	0.673691949361888
Cell_cycle	STAB1	-0.985579480472363	11.4075422808475	1.44850185866544	0.236064556792521	0.676495278108308
Cell_cycle	SEMA4D	0.49459724845173	9.48300987527972	1.43904265050828	0.236573726662531	0.676495278108308
Cell_cycle	YTHDC1	0.532346944740125	9.17252783361144	1.43507862927845	0.236895458398938	0.676495278108308
Cell_cycle	DGKA	0.592229887509182	9.71141063064345	1.42903119897666	0.238339715380451	0.679219147740585
Cell_cycle	SP110	0.528200304178858	9.18105128656702	1.4229420655147	0.238868928833952	0.679329499866578
Cell_cycle	TPP1	-0.566424191641131	9.3378500830056	1.42042256555774	0.239729049851295	0.680378553368942
Cell_cycle	STRN4	-0.606020390909853	8.82945119048131	1.40884464989631	0.24115006315744	0.681586254944162
Cell_cycle	KRI1	-0.546419578142939	9.17797240868451	1.40628501284087	0.241900532581121	0.681586254944162
Cell_cycle	TXNDC11	0.54743545869952	9.00933869323777	1.40237504731798	0.242070061742804	0.681586254944162
Cell_cycle	DCAF15	0.524723766074448	9.28304276036678	1.40182689542274	0.242433535535764	0.681586254944162
Cell_cycle	FUS	-0.605274310642571	8.95688800241203	1.40063365713487	0.242615179557741	0.681586254944162
Cell_cycle	DEPDC5	0.524068406805886	9.19577752435098	1.38780820104987	0.244682506244908	0.684819903606262
Cell_cycle	JAK3	0.640147819298636	9.10666556765517	1.38472896356092	0.245069429311265	0.684819903606262
Cell_cycle	KANSL1	0.54490328345585	9.77871816814464	1.38749493623786	0.24524958280773	0.684819903606262
Cell_cycle	APBB1IP	0.569336751399355	9.96602861715425	1.38391272331585	0.245972592815127	0.685456823036118
Cell_cycle	FAR1	0.579066136019648	9.17144525901839	1.37445177671741	0.246888922537449	0.686472573113784
Cell_cycle	TYMS	0.530747268862704	10.8352592457798	1.37682820567107	0.247602389766056	0.686472573113784
Cell_cycle	MAP4	0.588337755959781	9.22446347663595	1.36534976532024	0.248483340403901	0.686472573113784
Cell_cycle	ITPKB	0.621692930699448	9.40409933263481	1.36461673962064	0.248761709679308	0.686472573113784
Cell_cycle	CYTH4	-0.701697001434018	9.66747331679902	1.36728876636627	0.248855140049379	0.686472573113784
Cell_cycle	PSD4	0.485728431803135	9.44110278924842	1.3619630425486	0.249310977816775	0.686472573113784
Cell_cycle	CNDP2	-0.547752529492206	9.72323129612024	1.3575462389704	0.250529659207698	0.688402166392179
Cell_cycle	LUC7L	0.535275149038722	9.63334348201587	1.35296091062906	0.251005844063574	0.688402166392179
Cell_cycle	H2AFX	0.59082228284755	9.39789924904831	1.34564362896577	0.252040841243202	0.689874634628133
Cell_cycle	LUC7L2	0.477245663013304	10.1547387028426	1.34388241788935	0.252956563917248	0.690004975041637
Cell_cycle	CSF1R	0.667240053628097	9.72069975398449	1.34110532944259	0.25308485727159	0.690004975041637
Cell_cycle	SLC38A1	0.623946392344401	9.39199938246508	1.33580299395722	0.25373726713805	0.690424587399213
Cell_cycle	UBA7	0.543345392449238	8.9524889846266	1.32944631997478	0.254478717712175	0.691084360845809
Cell_cycle	ATP9B	0.616479046730326	9.17986046484356	1.32512530311867	0.255421954616733	0.691267854208423
Cell_cycle	NELFCD	0.554737477587279	9.20131771212634	1.32466310465125	0.255544506393294	0.691267854208423
Cell_cycle	SRSF5	-0.556804493073819	9.19037660716195	1.30236095054456	0.259821337625719	0.701466964155206
Cell_cycle	ARID4B	0.511291981384418	9.11195380281526	1.29091070335827	0.261542410222483	0.702142696592614
Cell_cycle	LTB	0.664754901393406	9.46000125648979	1.28726029092893	0.262473288608561	0.702142696592614
Cell_cycle	HDAC6	0.571801114282866	8.99448850491791	1.28224811127051	0.263002697722691	0.702142696592614
Cell_cycle	NKTR	0.522011393032746	9.46414295698826	1.283665411451	0.263190711111751	0.702142696592614
Cell_cycle	C12orf75	0.641917753566964	9.32852470075258	1.28100524431477	0.26350512296547	0.702142696592614
Cell_cycle	ANLN	0.597745834496468	9.01585979577338	1.27283743183906	0.264746540169868	0.702142696592614
Cell_cycle	ZDHHC20	0.539243032949251	9.02110996659535	1.27239871899119	0.264851790563081	0.702142696592614
Cell_cycle	BRCA1	0.533400315032612	9.0335853938828	1.27247742735692	0.264852779723954	0.702142696592614
Cell_cycle	MAP3K3	-0.604654790192735	8.94567154230712	1.27319362453892	0.264945391552975	0.702142696592614
Cell_cycle	DDRGK1	-0.550454811710617	8.65032988749976	1.26381838884071	0.266399398268175	0.702142696592614
Cell_cycle	PPP4C	-0.53522171033526	9.49206051496595	1.26661318630845	0.266626439803496	0.702142696592614
Cell_cycle	USP48	0.46401327083718	9.69817403453446	1.26592669386211	0.266678508515606	0.702142696592614
Cell_cycle	CASP2	-0.474770241687983	9.68931658423652	1.26238523076082	0.267545277306628	0.702142696592614
Cell_cycle	MT-CYB	-0.85161741437453	11.0475928602983	1.2644429145244	0.267669899720192	0.702142696592614
Cell_cycle	MTCH1	-0.451932994669486	9.58244805005343	1.25811252117247	0.268262399712711	0.702142696592614
Cell_cycle	ATP2A3	0.542858448967256	10.0144005801584	1.25647556897581	0.268640434560663	0.702142696592614
Cell_cycle	SPSB3	-0.552962703168773	9.10805949366994	1.25387988581217	0.268689984977679	0.702142696592614
Cell_cycle	PRDM1	-0.621740031246513	9.77167967097509	1.25173272583468	0.26959768907697	0.703187946085883
Cell_cycle	UBXN4	0.473033449093899	9.54129457675725	1.23474263830475	0.272439046213515	0.708151807800503
Cell_cycle	CTSB	-0.648701355222379	10.9374979639	1.23712096623859	0.272799324211766	0.708151807800503
Cell_cycle	LMNB1	-0.534610931589117	9.60179218733587	1.22081330261256	0.275392342083381	0.708151807800503
Cell_cycle	WDFY2	-0.574773590716301	9.08767641988526	1.21733380161173	0.275675735793806	0.708151807800503
Cell_cycle	ANXA6	0.513083031936545	10.2667333589745	1.2183529861179	0.276072586369702	0.708151807800503
Cell_cycle	ARHGAP4	-0.539479147478133	10.9917454271713	1.21848222331469	0.276394715126367	0.708151807800503
Cell_cycle	CARMIL2	0.711261059136573	9.50779963664843	1.21218712966917	0.276699789430082	0.708151807800503
Cell_cycle	PAXX	-0.590760378533279	9.39935433226744	1.20927388786322	0.277531446598729	0.708151807800503
Cell_cycle	PLXND1	-0.572948937858307	9.36578646946362	1.19999216066194	0.279315552107624	0.708151807800503
Cell_cycle	TRIM22	0.500931717151364	10.0107906145539	1.19977933388372	0.279574331800791	0.708151807800503
Cell_cycle	PRDX2	-0.641944291382664	9.20201139097082	1.19793270732197	0.279584822150413	0.708151807800503
Cell_cycle	WSB1	0.511532706309223	10.0305321662466	1.19809365473882	0.279912476853823	0.708151807800503
Cell_cycle	SKAP1	-0.547960061632753	8.71248320586114	1.191135912461	0.280468011160572	0.708151807800503
Cell_cycle	LMAN2	0.597886591974098	9.74818707583077	1.19347436504501	0.280614257708274	0.708151807800503
Cell_cycle	MAPK1	0.486957058932249	9.94253404948957	1.19411067464584	0.2806528273715	0.708151807800503
Cell_cycle	FYN	0.541209609610795	9.69861037782803	1.19303264151057	0.280681250134378	0.708151807800503
Cell_cycle	STK4	0.450881440168953	10.1392631616264	1.19366336017922	0.280870070689256	0.708151807800503
Cell_cycle	HNRNPDL	0.474164777536651	10.0413649963964	1.19333270541956	0.280875925148039	0.708151807800503
Cell_cycle	CKAP5	-0.518230016121075	9.37002484193004	1.19032552027172	0.28121551934316	0.708151807800503
Cell_cycle	MCM5	0.550626067152345	10.3255757358399	1.18854216349834	0.281964564188588	0.708749403631932
Cell_cycle	SYNGR2	0.548772822697697	9.16367289724126	1.1785803867681	0.283123336176513	0.710372863413896
Cell_cycle	BRF1	-0.545373001134214	9.09525885018483	1.17624655997916	0.283850242885715	0.710908836160425
Cell_cycle	HIPK2	0.52591470462924	9.09415601841576	1.16490150747005	0.285842450310913	0.712722930512219
Cell_cycle	ZNF644	0.520777196420606	9.44764018699312	1.16224097202767	0.286697025938364	0.712722930512219
Cell_cycle	CD6	0.524242465816077	9.8899192422905	1.16228949344893	0.287022693388692	0.712722930512219
Cell_cycle	HNRNPU	0.561060277142545	9.7549475893166	1.16141401963236	0.287096393476504	0.712722930512219
Cell_cycle	ACAA1	-0.607868777628777	9.37334603694067	1.15931602689502	0.287526094227656	0.712722930512219
Cell_cycle	SPI1	-0.685649856009484	10.4074725682343	1.16051366736544	0.287811058351348	0.712722930512219
Cell_cycle	EIF4H	0.511541272873437	9.6787418945503	1.15348157237438	0.288687551803391	0.712722930512219
Cell_cycle	TRBC2	0.623157746986228	11.2378402661895	1.15676685152085	0.288691381961989	0.712722930512219
Cell_cycle	KIF11	0.598713907317422	9.24554078926621	1.1418675318529	0.290710610680474	0.715475602556303
Cell_cycle	SRSF3	0.602362471514226	9.5812382565536	1.14258238046382	0.290840184786727	0.715475602556303
Cell_cycle	RBPJ	-0.53084308562744	9.27584595225317	1.13757784929923	0.291930435401304	0.715475602556303
Cell_cycle	MYO15B	-0.531870619101173	8.58576984519161	1.13189046178851	0.292521130675418	0.715475602556303
Cell_cycle	DYNC1LI2	-0.479695780831522	9.12989580560891	1.13356020833437	0.292650061454997	0.715475602556303
Cell_cycle	TCERG1	0.526914179509273	9.17986691631783	1.12965326693187	0.29324320589649	0.715475602556303
Cell_cycle	DSN1	0.488852411238528	8.8931889032651	1.12579386567022	0.293822880499344	0.715475602556303
Cell_cycle	KLF10	-0.572653836248709	8.58187586886404	1.1251614855654	0.293939074263203	0.715475602556303
Cell_cycle	FYB1	0.509408130331671	10.1159106541081	1.11971233659547	0.296052623152316	0.718994128097631
Cell_cycle	TNFSF13	-0.664688514771679	9.38860648284624	1.11478468514676	0.296868427495228	0.718994128097631
Cell_cycle	MLLT1	-0.488905566546931	8.81614072973506	1.1099829599535	0.297391164140867	0.718994128097631
Cell_cycle	IKBKB	0.436361177554945	10.2858939619407	1.11161720136485	0.297885840119984	0.718994128097631
Cell_cycle	DENND3	-0.65960626783307	9.4233002844263	1.10915623067256	0.298108005334909	0.718994128097631
Cell_cycle	FNBP1	0.457934700378458	10.0728454332884	1.1082173338617	0.298499367260749	0.718994128097631
Cell_cycle	MIF	-0.654095604371143	8.98584045768861	1.10287781811927	0.29909047031094	0.719167189896965
Cell_cycle	REV1	0.475718599618654	9.02165764340349	1.09792307917884	0.299924236881124	0.719619164215067
Cell_cycle	BTAF1	0.447887919691177	9.15022970457879	1.09669000083046	0.300317600661595	0.719619164215067
Cell_cycle	DDX39A	-0.480740527101433	9.91547778789443	1.0934409814904	0.301777750446469	0.721719297276243
Cell_cycle	TRIM26	-0.49125513626509	9.04292796260022	1.08760232952328	0.302449294109072	0.721719297276243
Cell_cycle	OPTN	0.528702511658592	8.95944982481633	1.08466140925398	0.302757336980142	0.721719297276243
Cell_cycle	NUSAP1	-0.439689678175436	9.83263811361218	1.08182784594208	0.304274885657179	0.724090578410984
Cell_cycle	FMNL1	-0.498928394529264	10.5278866786428	1.08024640513582	0.304907694862697	0.724351899459408
Cell_cycle	ARHGDIA	-0.576919292489208	9.63310288111228	1.0682488937797	0.307179865803622	0.728500195441809
Cell_cycle	LDB1	-0.546951722551839	8.98558042402095	1.06172622487255	0.308186501011497	0.728672298862392
Cell_cycle	RABL6	0.41275578997657	9.56536693945426	1.06072647453052	0.308637493120661	0.728672298862392
Cell_cycle	MT-CO3	-0.839064560781287	12.6905324611803	1.0632427309343	0.308917022940612	0.728672298862392
Cell_cycle	JUNB	-0.562307032311581	10.5831405508257	1.06036077582304	0.309356903776958	0.728672298862392
Cell_cycle	TRIOBP	-0.539584716711194	8.9110834661017	1.04343264110236	0.31225886119814	0.734258952053352
Cell_cycle	DOCK11	0.453039637223774	9.45823315038431	1.03280054553414	0.314915620704048	0.73712776041947
Cell_cycle	MIS18BP1	0.54955054176924	9.36147143429163	1.03175977904361	0.315051993775169	0.73712776041947
Cell_cycle	LPAR6	0.665716794974174	9.03675843537711	1.03033575482233	0.315075548135976	0.73712776041947
Cell_cycle	KAT6A	0.52417562314117	9.17762384622498	1.02762805952673	0.315869695690477	0.73752054777036
Cell_cycle	TRIP12	0.436213600287697	9.74476387700097	1.02775178430059	0.316308451534725	0.73752054777036
Cell_cycle	SMARCA4	0.497278175019551	9.13424216399776	1.01476182516504	0.318858440691529	0.741951800589
Cell_cycle	PCM1	0.436785138786654	9.66912560139234	1.01484836332115	0.319280341625302	0.741951800589
Cell_cycle	PLEKHO1	0.452986609171119	9.64830800430403	0.999019945403155	0.323018793663051	0.749381958498032
Cell_cycle	MAPKAPK3	-0.483169941431506	9.06255508526246	0.986840523171057	0.32572812236382	0.753713998272339
Cell_cycle	TPX2	0.489647740042308	9.48290904045373	0.984770899954297	0.326320669407732	0.753713998272339
Cell_cycle	TRIM38	0.476404623514897	9.46522135027934	0.983964443917403	0.326518699612566	0.753713998272339
Cell_cycle	CTSW	0.538706842429771	8.88656416948005	0.978178984357965	0.327436015584015	0.754573846229386
Cell_cycle	SUMO3	-0.532923782699322	9.56790944247347	0.97381530113915	0.329265434503406	0.756131129571363
Cell_cycle	USP1	0.566738674171948	9.78453164767175	0.971455249705033	0.329770821270762	0.756131129571363
Cell_cycle	ABCC1	0.469115303499123	9.30541121133652	0.970064366585377	0.32979233243339	0.756131129571363
Cell_cycle	TPR	0.447001326935823	9.42383112647661	0.966512502223409	0.330768238413416	0.756131129571363
Cell_cycle	ECH1	-0.486829839331337	9.13232419100732	0.965783833901007	0.330917780093624	0.756131129571363
Cell_cycle	PILRB	0.521242316417346	9.92003979796147	0.965322009236528	0.331387433682179	0.756131129571363
Cell_cycle	WIPF1	0.464119671056941	10.9515135422717	0.959866396862737	0.333161731775575	0.758929273863769
Cell_cycle	TUBA1B	0.74681922895971	10.3111070348365	0.953342850881598	0.33452927232861	0.760793172701354
Cell_cycle	AKAP9	0.463782462506793	9.15741011077367	0.946369049059734	0.335589797646337	0.761953884819961
Cell_cycle	NRDC	0.491998761560191	9.10117832452562	0.941254874575169	0.33683477654354	0.762296428498292
Cell_cycle	SCAF11	0.470880494379533	9.17392060084675	0.941477106537363	0.336841454325599	0.762296428498292
Cell_cycle	DIP2A	0.52343791249284	8.95937779413337	0.93808131775022	0.337520088446053	0.762586170469467
Cell_cycle	TACC1	0.420551041489585	10.0824224485312	0.933449057526836	0.339523096366676	0.764435188372092
Cell_cycle	CASC3	0.462175560557968	9.2156747693275	0.929943016121251	0.339824658598286	0.764435188372092
Cell_cycle	THEMIS2	-0.52909203785998	9.51534454405818	0.930339528352973	0.340159477411084	0.764435188372092
Cell_cycle	BST2	0.494746611342046	9.61541280967044	0.925497058558932	0.341264082239625	0.764435188372092
Cell_cycle	TBC1D2B	0.413822652917925	9.6893294626645	0.925720195721681	0.341279667507002	0.764435188372092
Cell_cycle	TATDN2	0.47324508617903	9.14528556930161	0.922658141516705	0.341650095019729	0.764435188372092
Cell_cycle	SERPINB9	0.445068764595994	9.35514080801604	0.918300881543275	0.342955254217116	0.766117785630171
Cell_cycle	STK17B	0.488539754023285	10.0459220116823	0.903824109378493	0.347184740612818	0.771742394631359
Cell_cycle	DGCR8	0.476762690084104	8.92533259879651	0.897692718793995	0.348031246994709	0.771742394631359
Cell_cycle	E2F1	-0.420023254409303	10.1783057648959	0.898579209454088	0.348763468594949	0.771742394631359
Cell_cycle	LITAF	-0.469312978180212	9.57466081667805	0.89650776665964	0.349019608445794	0.771742394631359
Cell_cycle	TOP2A	0.565948503671907	9.89379183491926	0.894210554163515	0.349631396761425	0.771742394631359
Cell_cycle	CGGBP1	0.453412374359919	9.24171765890725	0.890966783537833	0.35007762182488	0.771742394631359
Cell_cycle	ARF6	0.521024927879188	9.95784726685022	0.891580364742925	0.350379285058684	0.771742394631359
Cell_cycle	ARPC4	0.459393170082178	9.66136283754928	0.888611185644088	0.351009043811376	0.771742394631359
Cell_cycle	SLC38A10	0.411293489574835	9.37555742244538	0.88750806679159	0.351123124851435	0.771742394631359
Cell_cycle	NRBP1	0.480868890757087	9.22409605998497	0.884832319035259	0.351709531154126	0.771742394631359
Cell_cycle	PPT1	0.553448952764068	9.53036918547254	0.884794953969701	0.351923639676456	0.771742394631359
Cell_cycle	SLC9A3R1	-0.461984634734157	9.60293061526031	0.883170550731369	0.352612808347161	0.771742394631359
Cell_cycle	NDE1	0.457187939829302	9.74751550596832	0.88251243412041	0.352716921156426	0.771742394631359
Cell_cycle	AKT1	-0.417864307683553	9.86643478393742	0.878547871619239	0.354008263150885	0.771899567800094
Cell_cycle	MTA2	0.395555668343718	9.49689270178215	0.876999818653674	0.354052661615984	0.771899567800094
Cell_cycle	HELLS	0.420332920168825	11.2234321153545	0.876405687074853	0.354914118282025	0.771899567800094
Cell_cycle	CD7	0.500396084981436	9.33382154806952	0.872894956032871	0.355018068367263	0.771899567800094
Cell_cycle	TRABD	-0.407896067309448	10.0886202771228	0.867892381494487	0.357005102121252	0.775003238930931
Cell_cycle	LSP1	0.514386338439168	10.9248940053178	0.865775655639707	0.357748289461745	0.775202776661778
Cell_cycle	B2M	0.72392577886224	12.7622090591498	0.864709026960669	0.35821644553324	0.775202776661778
Cell_cycle	NDUFA4	-0.573196379966221	9.0832069375023	0.855497103973034	0.359862138114244	0.77754923757914
Cell_cycle	LRRFIP1	0.48342719079779	9.3566347704154	0.848455490849435	0.361801691651536	0.780522341023952
Cell_cycle	ZRANB2	0.409955590332594	9.06231804857928	0.843076455736097	0.363119948017446	0.782147944018915
Cell_cycle	JAK1	0.48513599333644	9.4096629230737	0.841895328780489	0.363687501552998	0.782154021197053
Cell_cycle	PGP	-0.419962673568764	8.94249154260291	0.835007917745623	0.365499085470973	0.784034292402822
Cell_cycle	POLR2A	-0.464989034674285	9.46340553432194	0.835639743036792	0.365693973207381	0.784034292402822
Cell_cycle	FLOT1	-0.433897155701599	9.03072689168734	0.828811253156126	0.367332091573805	0.784994278518775
Cell_cycle	SRRM1	0.368349948129101	9.26775231474909	0.828354207347634	0.367472951678282	0.784994278518775
Cell_cycle	TAOK1	0.41167153336897	9.16783171217913	0.826592361888176	0.367895258885215	0.784994278518775
Cell_cycle	LASP1	-0.439228296664676	9.44377160689017	0.824416199248447	0.368884355544721	0.784994278518775
Cell_cycle	TXNIP	-0.58119687221808	11.7956855102726	0.824748956025063	0.369424677139594	0.784994278518775
Cell_cycle	FBXW2	0.424737870660951	9.23011266666107	0.819359925821211	0.370017662192382	0.784994278518775
Cell_cycle	CENPT	-0.414000518929304	9.38029932996385	0.820097955423826	0.370109215792606	0.784994278518775
Cell_cycle	GAB3	0.420030019339138	8.95142017057571	0.813112006593818	0.371627309982757	0.7851694515967
Cell_cycle	PYGB	-0.464043329322498	8.68103819784134	0.81251517750749	0.37178475810627	0.7851694515967
Cell_cycle	C11orf58	0.431507905016605	9.4099345552591	0.813354644972827	0.371892534474683	0.7851694515967
Cell_cycle	RAVER1	0.419042391956352	9.09255722339028	0.807770058493026	0.373293539916044	0.786927782014796
Cell_cycle	NCOR2	0.450393496773485	9.91930046529225	0.80088666153566	0.375860674026763	0.790748107651269
Cell_cycle	MLLT6	0.438211782840459	10.1936497133405	0.799350269878608	0.37645242895775	0.790748107651269
Cell_cycle	DCK	0.445960976503457	9.45791577210024	0.792827266731216	0.377970024520558	0.790748107651269
Cell_cycle	RBM25	0.432370722144842	9.58261289494786	0.792332178269529	0.378205023910466	0.790748107651269
Cell_cycle	CALM3	-0.467815546464346	9.49715859637853	0.79175750818532	0.378476795807705	0.790748107651269
Cell_cycle	C12orf57	-0.531727639651138	9.59554452453843	0.791778292742265	0.378531404601294	0.790748107651269
Cell_cycle	POLDIP3	-0.515945626451325	8.88823244990886	0.781647237411371	0.381131125449726	0.792598653261827
Cell_cycle	CCNL1	-0.403755782440331	9.8253835852769	0.781853170735611	0.381629464989343	0.792598653261827
Cell_cycle	CCL5	0.626578428533119	10.9448540943155	0.78174940909411	0.381921420178544	0.792598653261827
Cell_cycle	MINK1	0.449176239067863	9.34612833586921	0.778010030651966	0.382353043798035	0.792598653261827
Cell_cycle	FOXP1	0.44804906017263	9.36605670975499	0.777778567727514	0.382428492987894	0.792598653261827
Cell_cycle	ARHGEF2	0.440333114793546	9.5305643369532	0.77678051079068	0.382850901828276	0.792598653261827
Cell_cycle	BAX	0.399524254462524	9.9393591080963	0.774492443510366	0.383790212405407	0.793357379375357
Cell_cycle	CNTRL	0.404319522394732	10.6252834599726	0.767836116848771	0.386092764622497	0.796927688527807
Cell_cycle	PNRC1	-0.492865586959207	9.20109563724162	0.763419594221837	0.386896191019106	0.797397655597414
Cell_cycle	SUPT16H	0.455513385993329	9.2817340546388	0.759983728761749	0.387824214398632	0.798122640330023
Cell_cycle	CALM2	0.490482632237634	9.57560849020914	0.75856850475603	0.388449841464968	0.798224080755165
Cell_cycle	RTN3	0.468957776813271	9.16139584018715	0.753079833236416	0.389880833409165	0.799715385213402
Cell_cycle	CIITA	0.472196021833026	10.6310812035283	0.753086156619216	0.390647184682152	0.799715385213402
Cell_cycle	AP1G2	0.401188908652492	9.37588827113969	0.749438557962304	0.391194023227823	0.799715385213402
Cell_cycle	RRM2	-0.413598196659855	10.2012857460346	0.750252350375616	0.391485221064756	0.799715385213402
Cell_cycle	EMILIN2	-0.554507651773348	9.06847789502978	0.742739162343347	0.393269895676156	0.802076505313515
Cell_cycle	CCNE2	-0.420095318300755	8.99696730403483	0.740905064526415	0.393799295027574	0.802076505313515
Cell_cycle	FBXW7	0.384406252850187	9.28753713655929	0.735992682790204	0.395385234072343	0.80412415446431
Cell_cycle	KLHDC4	0.427036541217575	9.59001052727053	0.728176740157522	0.398074602245297	0.807493188079605
Cell_cycle	STT3A	0.428741149530054	9.18851058251765	0.726923890635602	0.398207832099906	0.807493188079605
Cell_cycle	PSAP	-0.4572988337875	9.22794481367495	0.725649113412301	0.398809424838673	0.807530779826846
Cell_cycle	ANP32E	0.387615984290086	9.83995574426354	0.72205462921476	0.400194139202265	0.809151653715529
Cell_cycle	PPHLN1	0.330119687272529	9.08799098242175	0.716742435384552	0.401462383229223	0.809907855160518
Cell_cycle	CLIP1	0.375912079454397	9.19239038733264	0.714909208584949	0.40211743109368	0.809907855160518
Cell_cycle	ARPC1B	0.427282950586584	10.0919764760326	0.713946957012448	0.402941481093527	0.809907855160518
Cell_cycle	FXYD5	-0.403270767626863	10.5726569702353	0.713028255605865	0.403485178370646	0.809907855160518
Cell_cycle	CDKN2C	0.440052701770081	9.02949383063415	0.708479510645596	0.404099785829797	0.809907855160518
Cell_cycle	ZFP36L2	-0.46511803599988	11.5843837416485	0.71078649566234	0.40435845215752	0.809907855160518
Cell_cycle	CAST	0.421003237744762	9.36872077176257	0.707480929722354	0.404661542072981	0.809907855160518
Cell_cycle	CCNL2	0.408822580246465	10.3589692828359	0.702514672592561	0.406815314884448	0.813043594682482
Cell_cycle	ZNF655	0.404227373134328	9.13644563295314	0.695653283368917	0.408438198636968	0.814265008888938
Cell_cycle	ARHGAP9	-0.41781719596743	10.1273584158123	0.697172904061888	0.408602296879287	0.814265008888938
Cell_cycle	FANCA	0.405599037571298	10.2860757668426	0.692181215128681	0.410233483106831	0.816341054745633
Cell_cycle	SPC24	0.392504829831794	9.27038244825569	0.687782695515415	0.411177541798527	0.81704576096264
Cell_cycle	CALR	-0.386073880131757	8.94578173328617	0.6815259703035	0.413223926679725	0.819935728440428
Cell_cycle	ZNF276	-0.395703116567408	8.57916739096332	0.677657463512564	0.414309624079179	0.820061835685983
Cell_cycle	BRD2	-0.394984800238637	10.5303261474129	0.678902100864387	0.41486555862692	0.820061835685983
Cell_cycle	DEF6	-0.386762754673525	9.77899153986612	0.677580809988766	0.415063788314711	0.820061835685983
Cell_cycle	MYO1F	0.402919831081912	10.2736026413672	0.67387791110556	0.416433286033976	0.821261514668531
Cell_cycle	SPG7	0.370546176978373	9.43670706387088	0.67110674438572	0.416982985035677	0.821261514668531
Cell_cycle	NACC1	0.37960837121989	9.02834073911664	0.666726101104614	0.418219574920099	0.821261514668531
Cell_cycle	GLUL	-0.613755461043546	11.129385145359	0.668015218698513	0.418702493730638	0.821261514668531
Cell_cycle	DCTN4	-0.425027049618501	8.88137470350062	0.660678175014734	0.420391132815724	0.821261514668531
Cell_cycle	CAPN2	0.380890072987282	10.1282942527161	0.662174027080657	0.420423223767609	0.821261514668531
Cell_cycle	ZWINT	-0.333710236531776	9.58965373357102	0.65714433755754	0.422042131008789	0.821261514668531
Cell_cycle	PIK3R1	0.358864140432324	9.35984634426987	0.656140865594007	0.422137325193987	0.821261514668531
Cell_cycle	PRMT2	-0.398648310120619	9.19094553455321	0.656154728921056	0.422164587881645	0.821261514668531
Cell_cycle	DPYSL2	0.386938577172602	9.39413675823334	0.65485669485593	0.422604343671497	0.821261514668531
Cell_cycle	ANXA2	-0.498169119975118	10.0214442015259	0.654432108385908	0.423189108992821	0.821261514668531
Cell_cycle	HNRNPUL1	-0.406274921771168	9.62232211454921	0.653066313206467	0.423495943815944	0.821261514668531
Cell_cycle	HSPA8	0.486277914446653	10.3074442584758	0.652349576173437	0.423917587357704	0.821261514668531
Cell_cycle	S100A4	-0.506644143172123	10.9191329209337	0.652812707902376	0.423972550893862	0.821261514668531
Cell_cycle	SH3TC1	-0.462309375599964	9.20968202860842	0.641138872070645	0.427515664857292	0.824753216421898
Cell_cycle	ALCAM	-0.443081382523658	8.9910749031424	0.639445104432046	0.427976480132579	0.824753216421898
Cell_cycle	SELENOH	0.399493133201209	9.33122238767069	0.63860982957959	0.428332893281881	0.824753216421898
Cell_cycle	CERT1	0.389264144567445	8.91011393436703	0.631023512415696	0.430806354300851	0.824753216421898
Cell_cycle	FGD3	0.3240734211296	9.6033415354612	0.63064217978121	0.43139127116515	0.824753216421898
Cell_cycle	SENP6	0.380659827121307	9.09323823766574	0.628901700469969	0.431693322219457	0.824753216421898
Cell_cycle	SFTPB	-0.616865951205564	11.5045300362858	0.631309567951689	0.43171067869566	0.824753216421898
Cell_cycle	B4GALT1	-0.402616758754182	9.23946721143742	0.627485761682634	0.43244568431213	0.824753216421898
Cell_cycle	ANXA11	0.370738919139223	9.98883845074078	0.627952380168789	0.432543123514977	0.824753216421898
Cell_cycle	TMEM106C	0.406795581210549	9.59007531835695	0.625347399364557	0.433288838731503	0.824753216421898
Cell_cycle	CCND3	-0.400076594729228	9.64579166015043	0.624785838441567	0.433645366435465	0.824753216421898
Cell_cycle	CELF2	0.358888595229185	11.323929076914	0.623800519867547	0.434400461036358	0.824753216421898
Cell_cycle	SFMBT2	-0.386316429679563	9.93690257292924	0.623027577475701	0.434420048514344	0.824753216421898
Cell_cycle	GPSM3	-0.372318693802698	9.26821824941676	0.62182477524178	0.43453454760696	0.824753216421898
Cell_cycle	ARHGAP45	-0.389226878566216	9.90557392403639	0.622192480536653	0.43470747147147	0.824753216421898
Cell_cycle	RNF4	0.364853669357341	9.23147555858806	0.611403600445095	0.438220964112849	0.829008371169064
Cell_cycle	TAPBP	-0.403451040729738	9.84090451089727	0.610190426044443	0.439119929126245	0.829008371169064
Cell_cycle	HNRNPH3	-0.375162556233349	10.1715886486775	0.610422629992952	0.439150102987562	0.829008371169064
Cell_cycle	GRN	-0.449891206399337	9.8010435871722	0.608968177737258	0.439558164069563	0.829008371169064
Cell_cycle	CST3	-0.611955777512159	10.6214309169143	0.603172730716139	0.441980250543579	0.829008371169064
Cell_cycle	MBD2	0.368271862345126	10.3982282660853	0.600688624413797	0.442790443840899	0.829008371169064
Cell_cycle	IL2RG	0.420186682815986	10.4682398977618	0.599573273210956	0.443224462420775	0.829008371169064
Cell_cycle	UHRF1	0.349853305366921	10.8409449655568	0.598484119673976	0.443734544254476	0.829008371169064
Cell_cycle	ETS2	-0.488393733697807	9.15131937055901	0.591977201660812	0.445661561307452	0.829008371169064
Cell_cycle	KDM2B	-0.370731798387744	9.41419357500565	0.592141343912828	0.445718877284793	0.829008371169064
Cell_cycle	HNRNPLL	0.387124282010367	9.42947118153992	0.589063910662408	0.446776323844347	0.829008371169064
Cell_cycle	PDE4B	-0.439230386626954	8.84398407125674	0.588464667780088	0.446793809506058	0.829008371169064
Cell_cycle	TBC1D15	0.390359494557217	9.18346248065556	0.587311942682155	0.447297328283785	0.829008371169064
Cell_cycle	NUP85	0.347737619521194	9.29244420733918	0.586270262233665	0.44778001759274	0.829008371169064
Cell_cycle	CMIP	0.392260773776001	8.96697687305616	0.583559429212601	0.448609329697791	0.829008371169064
Cell_cycle	SIPA1	0.359134712651744	9.61617556516196	0.583236525536647	0.449124732337935	0.829008371169064
Cell_cycle	RAD51B	0.360171264128861	8.96365905266377	0.582012965305649	0.44921945526011	0.829008371169064
Cell_cycle	ARPC2	0.385771184668588	9.99453091989742	0.582555945007314	0.449561340309983	0.829008371169064
Cell_cycle	CYTH1	0.300294926850598	10.4636603736791	0.582123626003613	0.449905509989453	0.829008371169064
Cell_cycle	IKZF1	0.338271219816287	11.2818286636548	0.581686686745604	0.450222490710443	0.829008371169064
Cell_cycle	ATP2B4	0.354433567842944	9.56872023343909	0.580178427386647	0.450282333821565	0.829008371169064
Cell_cycle	TNK2	0.414073865141931	9.24883580497862	0.576894282672583	0.451365437895391	0.829008371169064
Cell_cycle	NCL	0.379140300650188	9.37368632601327	0.576731597700026	0.451509839696927	0.829008371169064
Cell_cycle	INF2	-0.408211023600352	9.51450545681861	0.576496894572139	0.451809268725638	0.829008371169064
Cell_cycle	ACTB	0.680450106492143	13.3341543140079	0.576439527679128	0.452339385821266	0.829008371169064
Cell_cycle	AHR	0.440617153707771	9.89879531619983	0.574297268344693	0.452723336666247	0.829008371169064
Cell_cycle	PDE7A	0.376688708524464	9.29788721461534	0.5725253826527	0.453111434638976	0.829008371169064
Cell_cycle	GIGYF1	-0.358072574413246	9.37155082543672	0.570084703217201	0.454252124215209	0.829998934087156
Cell_cycle	TENT4A	-0.439034980445502	9.27233054718456	0.567880343920453	0.455070476578809	0.8303986957334
Cell_cycle	CD96	-0.390885916149503	9.89535284597344	0.563447565874907	0.457098613904715	0.831527694605897
Cell_cycle	FBXL5	0.303418252001114	9.13736135339023	0.560916275611797	0.457626344940653	0.831527694605897
Cell_cycle	TGFBR2	0.322127760302358	9.92497330050491	0.56148446002476	0.457804619615551	0.831527694605897
Cell_cycle	MCL1	-0.448006275944661	12.2294906651598	0.561305030530568	0.458284575174077	0.831527694605897
Cell_cycle	PPP1R35	0.413539976534609	8.82605092395722	0.55650071278125	0.459180892777203	0.831527694605897
Cell_cycle	IDS	0.361175208011345	9.01341951382324	0.554770251171368	0.459994822490608	0.831527694605897
Cell_cycle	CHTF18	-0.393547327351584	9.08846494301663	0.551585532343142	0.461458432370658	0.831527694605897
Cell_cycle	GDI1	0.346502709613039	9.55439231072951	0.551462907556518	0.461644353674947	0.831527694605897
Cell_cycle	TUBGCP3	0.27540128200078	9.28411114756067	0.55012546799395	0.462049279423298	0.831527694605897
Cell_cycle	RNASE1	-0.474967404529744	9.72858439588055	0.548555491012817	0.4630021059157	0.831527694605897
Cell_cycle	SNX1	-0.326529036919677	9.68998718439338	0.545990851524216	0.464021804963919	0.831527694605897
Cell_cycle	SSRP1	-0.384070420453699	9.18337555536836	0.545259187658953	0.464069901850172	0.831527694605897
Cell_cycle	SAFB	0.327274781622919	9.70564332725435	0.54523676794226	0.464246565866465	0.831527694605897
Cell_cycle	ELK4	0.394836977710573	9.03828994358364	0.54195368694574	0.465200009636814	0.831527694605897
Cell_cycle	EHBP1L1	0.389344081531906	10.8035938311761	0.543508722401044	0.46530116448256	0.831527694605897
Cell_cycle	PPP2R5C	0.369197465871366	9.32288247527795	0.540361529089514	0.466025920052174	0.831527694605897
Cell_cycle	NPLOC4	0.357875282728493	9.49256749963092	0.537834936519432	0.467162523407244	0.831527694605897
Cell_cycle	LMNB2	-0.325650255388148	9.73467825785667	0.538261917242088	0.467197311669445	0.831527694605897
Cell_cycle	RBM39	-0.368010963649959	9.88452295083377	0.536791532258817	0.467874091830743	0.831527694605897
Cell_cycle	SSR2	0.410445037023799	9.28420090594721	0.531571795687521	0.469622322480432	0.831527694605897
Cell_cycle	ARRDC1	0.374444197066041	8.94581214724506	0.530480295896406	0.469891829684446	0.831527694605897
Cell_cycle	NOP53	0.380316299229299	9.07532717475472	0.530490254425307	0.469954715507984	0.831527694605897
Cell_cycle	CD4	0.378444068510666	10.0939391741499	0.531660921773577	0.469978452950269	0.831527694605897
Cell_cycle	CHAF1A	0.290383607871835	9.89707293957757	0.530253811518374	0.470503050469419	0.831527694605897
Cell_cycle	HIPK3	0.321649812903111	9.25784170717633	0.528757181935927	0.470801658833596	0.831527694605897
Cell_cycle	C1QA	-0.490348401208898	9.66752796165855	0.528303402637977	0.471299090444498	0.831527694605897
Cell_cycle	PRKAA1	0.347580840570123	9.08691167489879	0.522469286587864	0.473335126900683	0.831981504181545
Cell_cycle	LCK	0.417765355313877	9.23269377174408	0.522317718064077	0.473460641593204	0.831981504181545
Cell_cycle	PSMB1	0.361688479472998	9.28916552189475	0.518694002952776	0.475034983596596	0.831981504181545
Cell_cycle	CREBZF	0.310042841088097	10.2118448634429	0.518714586779236	0.47545721476758	0.831981504181545
Cell_cycle	CSF2RA	-0.462819258239241	9.43114586448558	0.516047466139424	0.476368035375614	0.831981504181545
Cell_cycle	RALGDS	-0.32991806364215	9.01722314895068	0.510410473966104	0.478534344358291	0.831981504181545
Cell_cycle	TSPO	-0.40296639806555	9.1268986488219	0.510399541602613	0.478594560846021	0.831981504181545
Cell_cycle	ZEB2	0.353403612966904	10.1145281846954	0.510935806574784	0.478721922044036	0.831981504181545
Cell_cycle	PNN	-0.357013702305527	10.0563283412737	0.509872887378559	0.479238001637079	0.831981504181545
Cell_cycle	DPP9	-0.326621030235548	8.93622205651793	0.507329545360219	0.479803087630911	0.831981504181545
Cell_cycle	CDC16	0.298699077198239	8.98500092097625	0.506124613138624	0.480251403132774	0.831981504181545
Cell_cycle	PPP1R18	-0.352881270881439	9.60123331661285	0.506776004973939	0.480393199831956	0.831981504181545
Cell_cycle	HNRNPF	-0.379229674196402	9.7475815225296	0.505971381908258	0.4808000601054	0.831981504181545
Cell_cycle	TUBA4A	0.425966597332037	9.3487025717327	0.503127544868638	0.481716726851931	0.831981504181545
Cell_cycle	CD38	0.444861440577368	9.24423295082674	0.502634888251686	0.481877444974057	0.831981504181545
Cell_cycle	MBNL1	-0.295446969903217	9.85529647628437	0.503297647249379	0.481991924563016	0.831981504181545
Cell_cycle	EIF4EBP2	0.364444275096402	9.81572340922228	0.502933882287952	0.482047553516015	0.831981504181545
Cell_cycle	HDGF	0.333699790869085	9.29994417966506	0.501616830952598	0.482369059825112	0.831981504181545
Cell_cycle	PTPN1	-0.32949254580829	9.82666065880075	0.500546442290498	0.483179447784088	0.832342705448958
Cell_cycle	TBC1D10C	0.390634252051806	9.82465137741492	0.498818422485819	0.483833991350481	0.832434879528468
Cell_cycle	BCL11B	0.413112798824653	9.11587712137461	0.494694492288848	0.485274666748858	0.833877684177628
Cell_cycle	MT-ND4	-0.548141567561257	11.8467663997809	0.491057640539736	0.487655317031225	0.836930128981719
Cell_cycle	H1FX	-0.327472890599277	10.7736270714943	0.483366191102538	0.490969195468347	0.839545869471582
Cell_cycle	QKI	-0.386251300025613	9.83316002741364	0.482410348924973	0.49117504312428	0.839545869471582
Cell_cycle	HGS	0.321600032608106	9.58051186191836	0.478564084548497	0.492704237403687	0.839545869471582
Cell_cycle	FAM53B	0.350049315000012	9.36577601992033	0.477203681471822	0.493199712339329	0.839545869471582
Cell_cycle	CPVL	-0.485345257195319	9.14292686958653	0.477127847672747	0.493246700959056	0.839545869471582
Cell_cycle	STARD3	-0.324019772790886	9.14807759280917	0.477087994804472	0.493254398256488	0.839545869471582
Cell_cycle	IKZF3	0.367372724696085	9.47190362517497	0.473682407604005	0.494844104821926	0.839545869471582
Cell_cycle	MCM3	0.254576767704935	10.0791752601032	0.472605279791154	0.495606673324775	0.839545869471582
Cell_cycle	DVL3	-0.327289264326014	9.04520430634705	0.471707107609446	0.495629253671946	0.839545869471582
Cell_cycle	PIK3R5	-0.371925239319813	9.43635589076647	0.471905666873113	0.495741687847633	0.839545869471582
Cell_cycle	MCM7	0.287292818891074	10.9204347876004	0.472500129000774	0.495847307745671	0.839545869471582
Cell_cycle	PHC3	0.348415681644599	9.00596662788315	0.468956090357096	0.496752550832809	0.839793366155162
Cell_cycle	ILF3	-0.316991587612874	10.5518036628874	0.469021589758333	0.497399977077552	0.839793366155162
Cell_cycle	RBM3	0.371927731090593	9.60960194217245	0.465975971119465	0.498419740223652	0.839793366155162
Cell_cycle	VASP	0.330277581875998	9.76754814163161	0.465672690159927	0.498635441853715	0.839793366155162
Cell_cycle	CD69	-0.384667788195744	9.5015152266142	0.46478301982772	0.499025227686425	0.839793366155162
Cell_cycle	SETD5	0.28842422140194	9.24738369477183	0.462881973072552	0.499680895291808	0.839876262110624
Cell_cycle	OGT	0.254354799526306	9.7950903855153	0.459774186636922	0.501380526042619	0.841711549780639
Cell_cycle	CEMIP2	-0.345992513207929	8.58454835108832	0.453879465490114	0.503606235855796	0.844424499588713
Cell_cycle	AP1B1	-0.320393393507862	9.14522385680275	0.452286122727781	0.504643368201473	0.845140344569577
Cell_cycle	GEN1	0.345214802441144	9.02956165773286	0.448560278176614	0.506229643995269	0.84665203326962
Cell_cycle	BIN2	0.311342366585295	9.42146807602349	0.447637162595533	0.506878927167451	0.84665203326962
Cell_cycle	CDC25B	0.320224702517596	9.89312163216747	0.446767129579212	0.507487142592669	0.84665203326962
Cell_cycle	ISG20	0.361901140810854	9.24137546322699	0.443534386417384	0.508718182606828	0.84665203326962
Cell_cycle	PRKCB	0.294409603837828	9.65459024765723	0.443935132586784	0.508739129324459	0.84665203326962
Cell_cycle	DEK	0.367396252911387	10.1633243698801	0.441139357565285	0.510246359053725	0.84665203326962
Cell_cycle	CTSC	0.342032326034245	9.56777320417734	0.439974216994374	0.510577752718733	0.84665203326962
Cell_cycle	PCLAF	0.366658332836844	9.32914500191674	0.438710651384031	0.511062533028869	0.84665203326962
Cell_cycle	S100A6	-0.446382800491771	10.797072395245	0.437807364012339	0.512026470992512	0.84665203326962
Cell_cycle	NUP107	-0.280103090752129	8.77883027562181	0.435157026527014	0.51259370208324	0.84665203326962
Cell_cycle	ATF6B	-0.294800698317652	9.28462384929914	0.435612831588619	0.512633912620813	0.84665203326962
Cell_cycle	PDK4	-0.442873693712549	9.78481257513465	0.434087778030277	0.513580071619402	0.84665203326962
Cell_cycle	SARAF	-0.365941384388534	8.89922163101774	0.432078790086951	0.514141891654015	0.84665203326962
Cell_cycle	DDX46	0.297303472309437	9.60959855545072	0.432595054882277	0.514160126656447	0.84665203326962
Cell_cycle	PTPN6	0.318441232701378	9.60998191717253	0.429002946518598	0.515897564976087	0.84665203326962
Cell_cycle	VAV1	-0.313499984089957	9.02199876566349	0.427702007636794	0.516333785926341	0.84665203326962
Cell_cycle	YWHAZ	0.362635065876529	10.2690814438231	0.428508635483284	0.516364999467683	0.84665203326962
Cell_cycle	RAP1A	0.338051625924158	9.49278465406607	0.427452150910472	0.516594027207484	0.84665203326962
Cell_cycle	GLIPR1	0.355405328055936	9.38414130645122	0.426178109054375	0.51716073656758	0.84665203326962
Cell_cycle	FOXM1	0.26164907095343	9.56108504922258	0.422720794681441	0.518958333968709	0.848591844801254
Cell_cycle	DOCK5	-0.366419000407532	9.4070012528	0.42028851531764	0.520176802657349	0.848871277205145
Cell_cycle	APAF1	0.292414013046003	9.16958385732377	0.419496721346475	0.520355028409508	0.848871277205145
Cell_cycle	ANKRD10	0.325039500884667	10.2861197237957	0.416662203927663	0.522205063179288	0.850887073533311
Cell_cycle	KIAA0100	0.262458163258807	9.38194311489436	0.413028703296555	0.52368686854058	0.851352815989584
Cell_cycle	ARL6IP4	0.26906292924405	9.83159820834768	0.412594348209695	0.524092279029209	0.851352815989584
Cell_cycle	LAMTOR1	-0.326146195933312	9.37532521961946	0.41188324354569	0.524334983421744	0.851352815989584
Cell_cycle	CD84	0.318332328283048	8.91147679992714	0.408196954031918	0.525868351217218	0.852842479567169
Cell_cycle	EEF1B2	-0.365121831731157	9.35583586981462	0.405990606829597	0.527295083679842	0.852842479567169
Cell_cycle	KMT2E	-0.247978300787372	9.45192366149828	0.404333559464946	0.528175594647869	0.852842479567169
Cell_cycle	MYBL2	0.294867532439987	9.8825431040706	0.404325921195405	0.528272418316966	0.852842479567169
Cell_cycle	HIST1H4C	0.386124650668454	9.32002711660667	0.403700331778676	0.528331297811286	0.852842479567169
Cell_cycle	OGDH	0.302574538855564	8.97965714699586	0.399902743550882	0.530122437831809	0.854737574385396
Cell_cycle	DUS1L	0.276630507055263	9.64028217762639	0.396434007654786	0.532221762201223	0.857124582149643
Cell_cycle	APLP2	0.343969432982046	9.45513050644176	0.389459555439834	0.535738845856732	0.861786645193465
Cell_cycle	CDK16	-0.295430646051139	8.76821296729024	0.38530469364848	0.537684607493153	0.863486254213175
Cell_cycle	CPNE1	0.292482296856398	9.27579817773883	0.384265656580781	0.538391991018501	0.863486254213175
Cell_cycle	MTG1	-0.321951818077436	9.07339505391345	0.383644672826259	0.538713186037764	0.863486254213175
Cell_cycle	SH3BGRL3	-0.389176789355338	10.4866831210335	0.383416004920613	0.539289249021225	0.863486254213175
Cell_cycle	RGL2	-0.294457184776344	8.65521828362598	0.379410605352704	0.540741327283663	0.864148371856673
Cell_cycle	ARL6IP5	0.301906317238027	9.20998275714567	0.378949798124633	0.541165319750318	0.864148371856673
Cell_cycle	MAP4K1	0.273152920823729	9.74040010299178	0.378626991615329	0.541574575286348	0.864148371856673
Cell_cycle	LIMD2	-0.284804454823595	9.52048743023844	0.374722258824338	0.543637431801729	0.865732638270428
Cell_cycle	MSH2	0.329880749982699	8.89144373086055	0.373702392778569	0.543817613931605	0.865732638270428
Cell_cycle	NDUFV2	-0.266400386519748	9.58692091090541	0.36898761218646	0.546748081521022	0.867162363337867
Cell_cycle	CNOT11	0.304236222682761	8.94045697606722	0.367054659814324	0.54743177527192	0.867162363337867
Cell_cycle	METRNL	-0.320425422024466	9.68444021273995	0.366144609799834	0.548334170000886	0.867162363337867
Cell_cycle	OGA	0.244939179852331	9.98100193052905	0.364378562270946	0.549333367245314	0.867162363337867
Cell_cycle	PAXBP1	-0.296774105769484	9.10283383554095	0.363442701700684	0.549568728918642	0.867162363337867
Cell_cycle	DLGAP5	0.33537936595293	9.05092180964367	0.362965387411411	0.549708186747891	0.867162363337867
Cell_cycle	LY6E	-0.350818154973937	9.56577552822669	0.363318166591409	0.549822132445195	0.867162363337867
Cell_cycle	SMARCA2	0.279607647786783	9.67896327808699	0.362682534559399	0.550147541406751	0.867162363337867
Cell_cycle	CXCR4	0.368138309445951	11.5567346831321	0.361971812488696	0.550901431154044	0.867162363337867
Cell_cycle	USP32	0.292152650085668	8.94928743747694	0.359628126508085	0.55150586522434	0.867162363337867
Cell_cycle	FAM50A	-0.300900313591428	9.06939632625939	0.357559298091459	0.552790819881376	0.867162363337867
Cell_cycle	CLEC2B	0.32762457985662	9.03824696371934	0.356883119487807	0.55305316534208	0.867162363337867
Cell_cycle	GRB2	0.285898581914897	9.30686925849866	0.356963189702929	0.553144940730758	0.867162363337867
Cell_cycle	NR3C1	0.273880429027767	9.11367356190646	0.35530778242711	0.55397628588501	0.867162363337867
Cell_cycle	ANKZF1	-0.375518609255027	8.85267402843016	0.355025944939099	0.554107358522753	0.867162363337867
Cell_cycle	NKG7	0.347766955355019	9.96991397476119	0.351288171362942	0.556545948983211	0.869995642597908
Cell_cycle	AFF1	0.245235190599869	9.14762261259152	0.346821050309048	0.558749200786321	0.871466680579073
Cell_cycle	GPAA1	-0.282554105730462	9.03029655635379	0.346358397057826	0.559031452282205	0.871466680579073
Cell_cycle	MOV10	-0.28895202821323	9.10737557874599	0.34582384810601	0.55937464190238	0.871466680579073
Cell_cycle	PHF10	0.309977399767087	9.13271462089471	0.341324034500703	0.561854457908986	0.873428989973958
Cell_cycle	MVB12B	-0.335113475089903	8.96597354382493	0.340551286520958	0.562304370297261	0.873428989973958
Cell_cycle	FCER1G	-0.304875109205949	9.26137972505688	0.340094872808214	0.562691353214702	0.873428989973958
Cell_cycle	TES	-0.292211042723006	9.17705957218249	0.339219206086498	0.563156742272018	0.873428989973958
Cell_cycle	EFHD2	0.313189103076072	10.634682420327	0.337209507295125	0.564690767886654	0.873872828247255
Cell_cycle	PRKACA	-0.294787437909832	9.52068654820437	0.335594412284908	0.565377858099021	0.873872828247255
Cell_cycle	PTBP3	-0.316793540651394	9.13128646637971	0.334204976643501	0.566021177579539	0.873872828247255
Cell_cycle	DBNL	0.252382971806386	10.1177964674435	0.332826592258197	0.567116907061435	0.873872828247255
Cell_cycle	EWSR1	0.279998236733164	9.39311427234157	0.330950274544977	0.567956139685795	0.873872828247255
Cell_cycle	GAK	0.247056858814246	9.05052285753868	0.330366179174692	0.568152531303817	0.873872828247255
Cell_cycle	TRAPPC10	0.270904510235011	9.02677476673346	0.329409725061523	0.568695081344011	0.873872828247255
Cell_cycle	IKBKG	0.295115977461669	9.22820373699292	0.329290569852292	0.568853021777364	0.873872828247255
Cell_cycle	SASH3	0.272812844940124	9.73233526746035	0.329175624930598	0.56912150980435	0.873872828247255
Cell_cycle	SMAD3	-0.259895325199939	8.80222502666544	0.325350115939151	0.571047663573595	0.875859373255182
Cell_cycle	SERPINB1	0.291167289728307	9.34664853888291	0.324551979066214	0.571685623505671	0.875867907693976
Cell_cycle	PSMB8	0.318013787047079	9.924540920234	0.315674560815336	0.577177510811416	0.876938796569386
Cell_cycle	CCT6A	0.328834494440132	9.22190513234979	0.313692937624982	0.578112040018062	0.876938796569386
Cell_cycle	CORO1A	0.304389819029656	11.7895784996848	0.31355197303033	0.57873062697051	0.876938796569386
Cell_cycle	RNF187	-0.295594835422227	8.88016567256532	0.311979505565575	0.579077055473751	0.876938796569386
Cell_cycle	ITGAX	-0.375150896971557	9.5466258447418	0.311724509751438	0.579521016382757	0.876938796569386
Cell_cycle	SELL	-0.422420745483519	9.74985346127602	0.311604366323412	0.579644725886517	0.876938796569386
Cell_cycle	HNRNPL	0.32161436089962	9.1563664719437	0.311030316739351	0.579697180576687	0.876938796569386
Cell_cycle	AGPS	0.269483701037874	9.18329830080814	0.310537268954649	0.580016822671045	0.876938796569386
Cell_cycle	ASF1B	-0.238933108967509	9.26970474936241	0.309767346839675	0.580585841078707	0.876938796569386
Cell_cycle	CHMP1B	-0.31314207489449	9.20892515508623	0.309489455167996	0.580740505500883	0.876938796569386
Cell_cycle	INPP4A	0.252207156282106	9.54943027354847	0.309542067984486	0.580776507774242	0.876938796569386
Cell_cycle	NBEAL2	0.273097548462468	9.73411010984171	0.309207625469713	0.581041160505342	0.876938796569386
Cell_cycle	FAM120A	-0.261583192840918	9.0978033157967	0.308675416313185	0.581179401655425	0.876938796569386
Cell_cycle	TCF25	-0.260190703061124	10.2849232015584	0.308823190448478	0.581460825004496	0.876938796569386
Cell_cycle	MCM4	0.281590132529102	9.88180582317185	0.307490017267729	0.582133587699873	0.876938796569386
Cell_cycle	EMC10	0.247311774773985	9.15390638756101	0.306432180691164	0.5825153016923	0.876938796569386
Cell_cycle	PRKAR1A	-0.232874554111023	9.31213091934968	0.303884605642749	0.584206765446493	0.878530260742012
Cell_cycle	DCAF8	0.209453267129842	9.58058392091744	0.302712042760824	0.58498522743098	0.878746789579075
Cell_cycle	IFNGR1	-0.334280957074073	9.49514029615291	0.299130606730196	0.587224477779141	0.880489577947626
Cell_cycle	TTYH3	-0.264986500030482	8.82119375461148	0.298083299267977	0.587603980965707	0.880489577947626
Cell_cycle	JMJD1C	0.268715398323928	9.45173664779556	0.297679242081347	0.588052606210508	0.880489577947626
Cell_cycle	AIP	0.290729022270713	9.13791400150212	0.295234831537769	0.589450286609622	0.881488987142735
Cell_cycle	TNIK	0.302512160225257	9.32438763885091	0.294031790247755	0.590286860582831	0.881488987142735
Cell_cycle	SEPTIN6	0.270482728208527	9.70877517163801	0.289811664870108	0.593099225469054	0.881488987142735
Cell_cycle	CTSZ	-0.32495134010417	9.82320233601311	0.28896974230031	0.593721162745052	0.881488987142735
Cell_cycle	SLC8A1	0.338253403239457	9.26435083964513	0.288472936490689	0.593779275980006	0.881488987142735
Cell_cycle	CDC45	-0.271668182874549	9.39854794527081	0.288469184669842	0.593907863621355	0.881488987142735
Cell_cycle	APOBR	0.294689174898855	9.77403666818613	0.288091571727211	0.594210728375511	0.881488987142735
Cell_cycle	AP1M1	0.244052663589983	9.13130344621994	0.287662945492591	0.594252428354468	0.881488987142735
Cell_cycle	SIGIRR	0.243140420177311	9.23143450416393	0.28597250324196	0.595377014455177	0.881488987142735
Cell_cycle	ZFP91	0.288994516312284	9.41921963711029	0.285006793602468	0.596065578499109	0.881488987142735
Cell_cycle	BNIP2	0.267560689542526	9.1507086191522	0.284589306232996	0.596229133458888	0.881488987142735
Cell_cycle	ZBTB7A	-0.255534341783069	9.29111158524617	0.283610218527553	0.596977254414636	0.881488987142735
Cell_cycle	SMARCA5	-0.233192487346492	9.09541270691976	0.283465133703735	0.596993985516163	0.881488987142735
Cell_cycle	NFATC2IP	0.244220356256344	9.55845723728281	0.28127213926678	0.598531867864283	0.882818569746574
Cell_cycle	CDK9	0.247718102363611	9.48064421707504	0.280077571889548	0.599282087965639	0.882932543143283
Cell_cycle	MT-ND6	-0.312860933209006	11.5750829555333	0.278618637925651	0.600616006247934	0.882932543143283
Cell_cycle	COLGALT1	0.245933251116133	9.44597755246364	0.277627802481407	0.600865157374428	0.882932543143283
Cell_cycle	CNTROB	-0.278431512197378	8.89011834578623	0.276769180080217	0.601266805105091	0.882932543143283
Cell_cycle	CORO7	-0.230642894495096	10.355774923457	0.274425079565177	0.603245014511667	0.882932543143283
Cell_cycle	LCP2	-0.242813456890445	9.85887127197106	0.273689672061609	0.603625895578465	0.882932543143283
Cell_cycle	ARPC5L	0.259305642081905	9.43145936298032	0.272049360325011	0.604524693677516	0.882932543143283
Cell_cycle	MTA1	-0.255525705361494	9.14506423416708	0.271816388356455	0.604634337494015	0.882932543143283
Cell_cycle	ATF7IP	0.236669085710493	9.32665198679777	0.268911836919504	0.60657406749466	0.882932543143283
Cell_cycle	DUT	-0.264080777386768	9.34340492060517	0.268439508091455	0.606949612121357	0.882932543143283
Cell_cycle	MCM6	0.243410964220671	9.70966255371395	0.268512675835873	0.606972400778548	0.882932543143283
Cell_cycle	ESYT2	0.214368668185043	10.0339471043912	0.267617837757657	0.607665947359154	0.882932543143283
Cell_cycle	MTDH	0.274384836116978	9.32838081743809	0.266699551865528	0.608050226265473	0.882932543143283
Cell_cycle	UBXN11	-0.26305369375423	9.4016307630398	0.266524839486598	0.608255576847718	0.882932543143283
Cell_cycle	CLINT1	-0.250216335803291	9.35961612243928	0.266054089752828	0.608556594303925	0.882932543143283
Cell_cycle	PDE4D	-0.312770949012238	9.02149985994738	0.265487802712781	0.608810905004608	0.882932543143283
Cell_cycle	IVNS1ABP	-0.279593475414737	9.87653532441425	0.264963135856448	0.60944657851623	0.882932543143283
Cell_cycle	GRK2	0.208849744071383	10.618322218601	0.263215456128811	0.610736749694275	0.883877114238842
Cell_cycle	JAML	-0.277348651612937	10.1338898327174	0.26109484364273	0.612119473824855	0.884953519047416
Cell_cycle	DCTN1	-0.251228303442091	8.957036447122	0.258006111228588	0.613857955933023	0.886418131382296
Cell_cycle	AURKB	-0.265217202884962	9.08526257458019	0.25726946783169	0.614412567600725	0.886418131382296
Cell_cycle	ANXA1	-0.257160004135488	10.4832765540121	0.255229767506504	0.616183596227284	0.887171470030745
Cell_cycle	FKBP15	0.219118657825503	8.92341011284183	0.254494415113739	0.616215851385976	0.887171470030745
Cell_cycle	C21orf58	0.262374972168412	8.81747322352223	0.253249558398992	0.617030187919857	0.887421402148496
Cell_cycle	ATAD2	0.225314382238484	9.21401828016122	0.252040552837524	0.618022454960965	0.88792645240761
Cell_cycle	ENTPD1	0.238063362174555	9.33375292623695	0.250860557609278	0.61888958428302	0.888250854126408
Cell_cycle	WDR6	-0.264672344750218	8.98736830007934	0.249812253472427	0.619546399082097	0.888273046303007
Cell_cycle	PRPF38B	0.233321840447302	9.62677059423649	0.24407074511889	0.62375997021529	0.891128603146922
Cell_cycle	HBS1L	0.21520526620567	9.83554830012997	0.243814888613371	0.624005080383675	0.891128603146922
Cell_cycle	ESPL1	-0.244745091057903	9.39142129414741	0.24338086638496	0.624217956006674	0.891128603146922
Cell_cycle	MIER1	0.22470179726155	9.33471019632716	0.243065722681011	0.624375583195725	0.891128603146922
Cell_cycle	MCMBP	0.235461837959734	9.24063215213607	0.241698347308674	0.625312383813049	0.891128603146922
Cell_cycle	SNRNP200	0.239078893922216	9.53686128994851	0.241725473781188	0.625398557587587	0.891128603146922
Cell_cycle	HMGN1	0.251411563450091	9.47295557497331	0.237843230996922	0.628156767337953	0.894073710212791
Cell_cycle	GPX4	-0.237320710918066	9.66674073697725	0.237157469553418	0.628756529781414	0.894073710212791
Cell_cycle	RAD51D	0.237712879228511	8.79837525641398	0.235325526337573	0.62974292056942	0.894557892296049
Cell_cycle	CTDSP1	0.227012850697983	9.87149101764093	0.234470972158542	0.630717486374284	0.895024301873343
Cell_cycle	SYMPK	0.219062069211844	9.39346705006107	0.231358749831015	0.632848937474282	0.897047838900288
Cell_cycle	PSMB9	0.261510105367249	9.47020427447747	0.23057779441815	0.633438834977965	0.897047838900288
Cell_cycle	LIG1	0.190460740807458	10.4243451066185	0.228878180738656	0.634930286024515	0.898096989510392
Cell_cycle	TMEM50A	0.272085938619074	9.45732333210639	0.227714502135602	0.635543297028542	0.898096989510392
Cell_cycle	VAMP8	0.246205534638576	10.0079938271395	0.226919640659378	0.636291388041276	0.898096989510392
Cell_cycle	MGME1	0.229555153752106	8.80033706976982	0.22543741912238	0.637013219602667	0.898096989510392
Cell_cycle	CEP128	0.228129933125233	9.38701450631646	0.224050574724802	0.638258437099127	0.898096989510392
Cell_cycle	PI4KA	0.236366666086582	9.29597803130332	0.223453341779354	0.638672575505253	0.898096989510392
Cell_cycle	WNK1	0.210415990841469	9.98062232494644	0.223656795672566	0.638718797594033	0.898096989510392
Cell_cycle	AP2A1	0.242638757996322	9.08466036205683	0.22188476767181	0.639772973251013	0.898666904617295
Cell_cycle	CCDC88A	0.286367212267388	8.95964199776524	0.219332172737209	0.64165111058911	0.899664365463379
Cell_cycle	PPP3R1	0.22848055486955	9.1906424044128	0.219275108876458	0.641782233269183	0.899664365463379
Cell_cycle	BHLHE40	-0.230397684766314	9.41236878524459	0.217936809203195	0.642915176292236	0.900341273169613
Cell_cycle	RBL2	-0.211167948010205	9.23181982899741	0.214297913294067	0.645640092343688	0.903243967571726
Cell_cycle	HSF1	0.189773775467784	9.02850872284914	0.210865199899692	0.648180801614768	0.905523781550951
Cell_cycle	DOCK10	0.217181592269822	9.60152015217948	0.209597159989972	0.649348929367931	0.905523781550951
Cell_cycle	IQGAP3	0.276155980324773	9.36751012579059	0.208984662092214	0.649748908976911	0.905523781550951
Cell_cycle	CRIP1	0.30679784907143	11.4865646880833	0.209264927105871	0.649884937806242	0.905523781550951
Cell_cycle	MED15	0.206886331445962	9.43492254752872	0.206616289209875	0.651631383697548	0.905853288848777
Cell_cycle	PCNT	-0.217948153209855	9.68000341256778	0.205746994741813	0.652423033106613	0.905853288848777
Cell_cycle	AATF	0.181002672585977	9.51779591403349	0.20542871360256	0.652597081665507	0.905853288848777
Cell_cycle	RBM33	0.189606622111913	10.2334907486101	0.204722582205266	0.653319334759489	0.905853288848777
Cell_cycle	SRGN	-0.264576960090949	11.6894108774524	0.204131211607277	0.653927314254683	0.905853288848777
Cell_cycle	CIC	-0.22184958916743	9.34863103901211	0.202844926349695	0.654626793524034	0.905853288848777
Cell_cycle	RASSF5	-0.207399993312072	9.41126552929473	0.202672896766834	0.65477854205569	0.905853288848777
Cell_cycle	MT-ATP6	-0.354668134656524	12.2585454084416	0.200995357152509	0.656429451625278	0.905853288848777
Cell_cycle	MAP7D1	-0.222664324749377	9.48383324248616	0.198102616708326	0.658453351800647	0.905853288848777
Cell_cycle	CSRP1	-0.239136417734581	9.0974338874939	0.197550098301035	0.658778509985289	0.905853288848777
Cell_cycle	PFKP	0.189354104533531	9.04690916127698	0.197332765673509	0.65890303759497	0.905853288848777
Cell_cycle	CARD11	-0.218756630344325	9.08118735146068	0.197248030969662	0.659016320857749	0.905853288848777
Cell_cycle	WWOX	0.194882050241794	9.10868581695339	0.197127663552964	0.65909023347588	0.905853288848777
Cell_cycle	RAB14	-0.22885475470292	9.14651050656754	0.19695627806542	0.659278061487052	0.905853288848777
Cell_cycle	NRP1	-0.245230033118606	8.85357623207181	0.194124235946698	0.661484087398153	0.907983608569318
Cell_cycle	LAMTOR4	-0.219608472027578	9.57092657057725	0.190708732390922	0.664499675499904	0.911219852046898
Cell_cycle	BRIP1	0.24661311376843	8.81996793962372	0.189467866179553	0.665255561067225	0.911354057446199
Cell_cycle	LSM4	0.220795885241437	9.43644487375959	0.186369715343757	0.668026330682375	0.9141942414181
Cell_cycle	ANKRD13D	-0.196660912926676	9.84527746453457	0.185792587277414	0.668648928921686	0.9141942414181
Cell_cycle	PRKCD	0.223164424592793	9.08243000759138	0.183810185903082	0.670068743251838	0.915088294582304
Cell_cycle	MS4A6A	-0.30234904750979	10.8529284584967	0.183605888994626	0.670624273646959	0.915088294582304
Cell_cycle	SLC3A2	-0.230024294014387	9.24441030965031	0.182242638231821	0.671477916246782	0.915351293308852
Cell_cycle	MT-ND3	0.279809435241908	11.0177637579435	0.179947379991514	0.673722248796879	0.916279212172685
Cell_cycle	SLC20A1	-0.179016888777539	9.97935862404998	0.17931668615629	0.674148110347961	0.916279212172685
Cell_cycle	RGS1	-0.263431890629481	10.8282149695596	0.178739149931717	0.674753863457008	0.916279212172685
Cell_cycle	ACADVL	0.195024177596392	9.9876342741567	0.178525681365404	0.674804907159667	0.916279212172685
Cell_cycle	ALOX5AP	0.230722467982712	9.7414044965563	0.17648072890762	0.676502496841062	0.916342220264723
Cell_cycle	TRIR	-0.190716278641376	9.63634362854341	0.175563368924956	0.677303125286402	0.916342220264723
Cell_cycle	SH3BP1	0.202897949144722	9.21739055724391	0.17519846808856	0.677472369222616	0.916342220264723
Cell_cycle	CCNI	0.208812256885139	10.3850152905624	0.175473379983475	0.677497785957456	0.916342220264723
Cell_cycle	SDF4	0.202993059880395	9.37675076217575	0.173848934846667	0.67869352871434	0.917063938799376
Cell_cycle	CBFB	-0.220340383704532	9.74540796464483	0.170343758538053	0.681886504955161	0.920480321016469
Cell_cycle	CD93	0.258544474089779	9.2278992365712	0.168624294350085	0.683235363483233	0.920774398033248
Cell_cycle	TMPO	0.193043293101811	9.9032613217068	0.168257454581378	0.683736538670553	0.920774398033248
Cell_cycle	SYNE3	-0.201130547933416	9.48486845966912	0.167735534275222	0.684133210870776	0.920774398033248
Cell_cycle	RNF44	0.212135993821913	8.79948413112059	0.166141998569039	0.685321122655471	0.920774398033248
Cell_cycle	KDM2A	-0.166731816300525	9.75851953076501	0.166300429476923	0.685475869468297	0.920774398033248
Cell_cycle	RIN3	-0.184530500120747	9.88617586065549	0.165640034759942	0.686093269870262	0.920774398033248
Cell_cycle	VIM	0.278168132393765	13.174823805344	0.162218072097709	0.689352539447549	0.922928181598219
Cell_cycle	EEF2	0.206504063060538	10.8855835831991	0.161956841325764	0.689524810979504	0.922928181598219
Cell_cycle	GSTK1	0.162924793219665	10.2173846735288	0.161683854253731	0.689697233179897	0.922928181598219
Cell_cycle	PBXIP1	-0.200268858898224	9.0884874763597	0.159967091808934	0.69103544489019	0.923826342830997
Cell_cycle	EIF5	-0.19403994722571	9.51665556346518	0.157599297680478	0.693315927438976	0.925981253136916
Cell_cycle	RASA2	0.158437580298245	9.46757188877621	0.155367085880243	0.695344691805214	0.927796144653392
Cell_cycle	CENPP	0.169062499455764	9.78719354194212	0.154081816272633	0.696618383445807	0.928088762606172
Cell_cycle	UCP2	0.215498576961397	10.3104870768073	0.153839023951603	0.696933858309445	0.928088762606172
Cell_cycle	CRYBG1	-0.19347194378559	9.17057804086456	0.152874971960027	0.697617716159621	0.928088762606172
Cell_cycle	ERO1A	0.182937266684359	9.57720306411753	0.152292321693797	0.698244397570853	0.928088762606172
Cell_cycle	RASSF2	0.215425892271082	9.2756776996211	0.151296708936882	0.699098061829696	0.928332517386509
Cell_cycle	EMP3	-0.208252730015871	9.78560322774164	0.146897596698569	0.703438316781509	0.92961161420202
Cell_cycle	CHCHD2	-0.247069996500836	9.63502647196258	0.145097040060009	0.705144020362983	0.92961161420202
Cell_cycle	ELOVL5	0.171883902498967	9.62892437820233	0.143786571174473	0.706389556284394	0.92961161420202
Cell_cycle	ITPR3	0.175535642832238	9.41841530515917	0.143074617293431	0.707034529830814	0.92961161420202
Cell_cycle	STIM1	0.18178332783213	9.23429207147336	0.142841420766616	0.707212792672241	0.92961161420202
Cell_cycle	RHOA	-0.20042164588881	9.74938191931449	0.142949875018316	0.707250696503426	0.92961161420202
Cell_cycle	TAOK2	0.185474638067164	8.73724303849154	0.141549888660349	0.708338906721687	0.92961161420202
Cell_cycle	NEMP1	-0.17605499584935	9.14474634984569	0.140214784910785	0.709791801160072	0.92961161420202
Cell_cycle	TOB1	-0.205155733543172	9.55324337921912	0.138659816561826	0.711430283754313	0.92961161420202
Cell_cycle	CD37	0.201800889748148	9.52778467945381	0.138579738539203	0.711476930827716	0.92961161420202
Cell_cycle	SIN3A	0.170164889325703	9.18226223842516	0.138356085247895	0.711615297318141	0.92961161420202
Cell_cycle	TLN1	-0.209738089751648	9.17637688414299	0.137963145670503	0.712029648980522	0.92961161420202
Cell_cycle	GUSB	0.169010543249623	9.29012646364823	0.137947466041069	0.71205111519481	0.92961161420202
Cell_cycle	TECPR1	0.176341507390812	8.67819848305861	0.13731563105749	0.712518364997795	0.92961161420202
Cell_cycle	FBXW4	0.187644540073135	8.98850773348281	0.137391261896359	0.71252436425287	0.92961161420202
Cell_cycle	NUF2	0.177450086041608	8.86334315329249	0.136481061028585	0.713399211408545	0.92961161420202
Cell_cycle	SACM1L	-0.175244818279912	9.03814455097305	0.135571809586998	0.714390812659333	0.92961161420202
Cell_cycle	TLR2	0.233671079688303	9.35011140629706	0.13530793285855	0.714702741324758	0.92961161420202
Cell_cycle	STAT1	0.176877973194254	9.36309823948518	0.135172396796505	0.714847548713047	0.92961161420202
Cell_cycle	TGFBI	-0.192376774104792	9.90578661146778	0.132394335727983	0.717800332022417	0.92961161420202
Cell_cycle	OS9	-0.148261885892577	10.0174203183506	0.132185513495222	0.718027196305932	0.92961161420202
Cell_cycle	RAC2	-0.186657851215077	10.1008962317507	0.13139020161547	0.718851600699578	0.92961161420202
Cell_cycle	PCNX1	0.204754637638234	9.21277009235315	0.130512008061599	0.719549232364534	0.92961161420202
Cell_cycle	DRAP1	0.159922469290566	10.2871826921314	0.130166135538277	0.720118721172283	0.92961161420202
Cell_cycle	CD99	0.189683349348863	9.80803114892905	0.129794557492604	0.720421217980682	0.92961161420202
Cell_cycle	IRF3	-0.178520049891723	9.03639690811109	0.128662433762784	0.721438673733944	0.92961161420202
Cell_cycle	TRBC1	0.191291493105685	9.65485770241588	0.12800597849102	0.722242144158712	0.92961161420202
Cell_cycle	INPP5D	0.182906233169033	9.09181645791286	0.127274532602136	0.722871207269892	0.92961161420202
Cell_cycle	CCDC88B	0.165460477681529	9.68489515294032	0.126618648225764	0.723695731559913	0.92961161420202
Cell_cycle	TP53	-0.178717789540728	9.0366064546584	0.126316060862417	0.723882728136202	0.92961161420202
Cell_cycle	EIF4A1	0.176524831903577	9.92491757417696	0.126417041233217	0.723949565660037	0.92961161420202
Cell_cycle	CDT1	0.155942528870208	9.86263891022257	0.125812137707523	0.724573607274106	0.92961161420202
Cell_cycle	HCLS1	0.182577604399219	10.9984861113754	0.125460179539151	0.725073442125038	0.92961161420202
Cell_cycle	SLC16A3	-0.183754192475752	8.9594133129735	0.124814573367709	0.725442684717237	0.92961161420202
Cell_cycle	GPR183	-0.22701303532558	9.53877044674491	0.123986614468331	0.726454686029556	0.92961161420202
Cell_cycle	AGO2	0.161886005283483	9.20335478054404	0.123264412770282	0.727116745153041	0.92961161420202
Cell_cycle	POLA1	0.160150044122415	9.28234603645838	0.123156181989632	0.72725300920468	0.92961161420202
Cell_cycle	DHX15	-0.143730023685006	9.86682706158562	0.121744613420042	0.728896661500692	0.92961161420202
Cell_cycle	DNAJC21	-0.162501830904908	9.12884840666889	0.121346547408126	0.729166334872271	0.92961161420202
Cell_cycle	GGA2	-0.151349804734026	10.4405982412239	0.121246458748367	0.729505224184612	0.92961161420202
Cell_cycle	AHNAK	0.160991223087031	10.7676459705198	0.12107158711482	0.729709698160157	0.92961161420202
Cell_cycle	PSMB10	-0.177984675318933	9.37304860779841	0.120729698619104	0.729884229425398	0.92961161420202
Cell_cycle	BIN1	-0.16580764334141	9.36074940037989	0.120321075304117	0.730324312084615	0.92961161420202
Cell_cycle	GSDMD	-0.161016660593756	9.94956973929947	0.119323989623575	0.731509756581156	0.92961161420202
Cell_cycle	BAG6	-0.168696530356851	9.19762321974767	0.118743237604921	0.731985539508435	0.92961161420202
Cell_cycle	FUBP1	0.143284775416252	9.6689929849677	0.117941513272717	0.732941836711951	0.92961161420202
Cell_cycle	PSTPIP1	-0.16249279256689	9.93202430677056	0.117258140678838	0.733750501825078	0.92961161420202
Cell_cycle	MIDN	-0.174998475159356	9.1321643139931	0.116436875725587	0.734487173228196	0.92961161420202
Cell_cycle	CYB5B	0.177663139708298	9.314625939276	0.116099692145164	0.734872953800075	0.92961161420202
Cell_cycle	BRD7	0.17651042445968	9.04358546934884	0.115766971760575	0.735172293996858	0.92961161420202
Cell_cycle	SLTM	0.127433564897915	9.8136035281921	0.115542461056883	0.735594798895638	0.92961161420202
Cell_cycle	PABPC1L	-0.165451647569312	9.73500005850327	0.114352543842627	0.736910295682974	0.92961161420202
Cell_cycle	GNB2	0.162964440095928	9.04535595428807	0.113983742249539	0.737143274321031	0.92961161420202
Cell_cycle	HNRNPA3	0.215170264204998	10.4622024645439	0.113638414685527	0.737782083825038	0.92961161420202
Cell_cycle	MKNK2	0.168738151604876	8.86986943971155	0.113019340978377	0.738172504720303	0.92961161420202
Cell_cycle	MAN2A2	-0.154477103696919	9.21172692155714	0.112476125124188	0.738887316677367	0.92961161420202
Cell_cycle	IL32	0.211436869663228	10.9785512674693	0.112618037815422	0.738959804258746	0.92961161420202
Cell_cycle	CCDC82	0.147077089241491	9.03088505385436	0.111945746236868	0.739413548607946	0.92961161420202
Cell_cycle	PHF19	0.150575494068331	10.2791111047235	0.111935565190072	0.739662093032943	0.92961161420202
Cell_cycle	EHMT1	0.145253057506011	9.70509778497795	0.110187862001797	0.741542851171283	0.931130416021965
Cell_cycle	CYBC1	0.15353073475373	9.99546531942662	0.107984003425925	0.744091924951946	0.932813170328581
Cell_cycle	FAM91A1	-0.151803148130801	8.95153049674658	0.10762551507984	0.744310270977084	0.932813170328581
Cell_cycle	G3BP2	0.141710224251557	9.3953985112916	0.106751124241922	0.74539400791584	0.932813170328581
Cell_cycle	ARRB2	-0.139604372105925	10.37715492139	0.106737509422114	0.745577024948548	0.932813170328581
Cell_cycle	CPSF7	-0.137536344922183	9.60281879616504	0.105889518728787	0.746446504025081	0.933058130031351
Cell_cycle	GRIPAP1	0.184889710503653	9.36578895486964	0.10474610882576	0.747705184115869	0.933232624729695
Cell_cycle	LAMP1	0.173699682795504	9.47337471099299	0.104564973111456	0.747933728122716	0.933232624729695
Cell_cycle	SEPTIN9	-0.142727724068432	9.4830288564727	0.103646016796323	0.749031694454591	0.933761383275975
Cell_cycle	NUDT21	-0.157195009292035	9.14908811150629	0.102048238844802	0.750833694694921	0.934726300569922
Cell_cycle	SAFB2	-0.161385059775695	9.56234309916651	0.101849852145541	0.75115550363489	0.934726300569922
Cell_cycle	MPEG1	-0.207605908197387	9.07206921024351	0.099055083880159	0.75437868896031	0.937894510062863
Cell_cycle	COTL1	0.175272204376667	10.5181908481468	0.0985252347678104	0.755225808051413	0.938105600135612
Cell_cycle	CXXC1	-0.141744547284376	8.85299530821578	0.0972523413681095	0.756496756456731	0.938842300799796
Cell_cycle	ELAVL1	-0.153123867909851	9.17106786597549	0.0962321180255738	0.757806703193659	0.939626037531976
Cell_cycle	SMAP2	-0.165556724998406	10.2757894348073	0.0947084972658076	0.759847183237041	0.941176704811612
Cell_cycle	SP3	0.157135358251318	9.1751136316003	0.0940869039719036	0.760416413490392	0.941176704811612
Cell_cycle	INPPL1	0.137051771767317	9.19317359380333	0.092207103171571	0.762753397370883	0.942595589778802
Cell_cycle	ARHGEF1	-0.145452666283885	11.3222274119286	0.0918763673854614	0.76341759854953	0.942595589778802
Cell_cycle	CHTOP	0.139603630808199	9.51967318725061	0.0915577916365382	0.763632856965562	0.942595589778802
Cell_cycle	MAPK1IP1L	-0.186455032507755	9.08850927621034	0.0909783625869299	0.764285088318841	0.942595589778802
Cell_cycle	CHSY1	-0.14411933494662	9.07838140352945	0.0871575626627245	0.769140590412866	0.94773996238596
Cell_cycle	PCED1A	0.134672893809479	9.00848592196307	0.085116773268046	0.771748475766323	0.947885188073343
Cell_cycle	NDUFV1	0.11926362261819	10.1291640436811	0.0850241595021844	0.772061139730831	0.947885188073343
Cell_cycle	RERE	0.123175615716033	9.23456647464036	0.0848914615324076	0.772089322232373	0.947885188073343
Cell_cycle	SH2B1	0.132453621602192	9.04755762382461	0.084184307785265	0.772974809996053	0.947885188073343
Cell_cycle	SPATS2L	-0.138812464390466	9.05351264735089	0.0831263019494702	0.774382383680581	0.947885188073343
Cell_cycle	CYTIP	-0.128748610104679	10.6817247951033	0.083213850733496	0.774487277113299	0.947885188073343
Cell_cycle	BUB3	0.13745430204745	9.27750345264823	0.0825854433194124	0.775124243943699	0.947885188073343
Cell_cycle	ARHGAP25	0.145246355060187	9.07580794900536	0.0819821603629033	0.775884499137567	0.947885188073343
Cell_cycle	PNPLA6	-0.145754476316348	8.79352836778247	0.0817535965129872	0.776147902918477	0.947885188073343
Cell_cycle	TMSB10	-0.190018711060363	11.9987731839286	0.0813392622318161	0.777014961398568	0.947885188073343
Cell_cycle	ENO1	-0.144698609956809	9.78583509415107	0.0808985236987986	0.777470838105638	0.947885188073343
Cell_cycle	RNPEPL1	0.118150422460218	9.34575038106944	0.0806872776596718	0.777668308040877	0.947885188073343
Cell_cycle	PARP8	0.151979324060817	9.45062006685176	0.0799849240655444	0.778626941572197	0.947885188073343
Cell_cycle	SPPL2B	-0.155104695691531	8.8787599879987	0.0797578838898706	0.778839959586617	0.947885188073343
Cell_cycle	IKBKE	0.173839225174917	8.66290379530729	0.0791915766543736	0.779546567870321	0.94791220061492
Cell_cycle	CYBB	0.171901556692877	9.47455826780627	0.0782600796355354	0.780967253162588	0.948447025346888
Cell_cycle	ABCC5	-0.174672107156524	8.69942980681447	0.077883207831389	0.781355997054729	0.948447025346888
Cell_cycle	HNRNPD	0.161370474509416	10.4444680228012	0.0774896958221828	0.782147399096585	0.948520254080291
Cell_cycle	CIRBP	-0.12582461430584	10.6455399172886	0.0770398742320839	0.782786029179619	0.948520254080291
Cell_cycle	ACAP1	-0.119837811344693	9.84245459945066	0.0756214532159566	0.784666750986553	0.949662819833679
Cell_cycle	PPP1R12A	-0.115527761265606	9.52903587279739	0.0752779522239812	0.78510030953759	0.949662819833679
Cell_cycle	ANKRD11	-0.125079602580459	10.0696861309833	0.0736429679481455	0.787460182066151	0.951686171170698
Cell_cycle	PHIP	0.110996256735879	8.98693710698973	0.0722878303315161	0.789193754382212	0.952391038753567
Cell_cycle	WAS	0.122796623390478	9.3614135376081	0.0721799409685318	0.789418709378408	0.952391038753567
Cell_cycle	ZGPAT	0.130708859311588	9.13991253299788	0.0713094993925867	0.790618415724512	0.953008273088293
Cell_cycle	ARHGAP27	-0.126620027578541	9.46912404100495	0.0696130449160804	0.793136815490911	0.953451579001364
Cell_cycle	CMTM3	-0.159990055262548	9.04681727420446	0.0690521354171937	0.793879092386978	0.953451579001364
Cell_cycle	PSME1	0.131451185684841	10.020320392221	0.0679186107823462	0.795673721109102	0.953451579001364
Cell_cycle	ITGB7	0.160284979498772	9.00703197474392	0.0676810351981489	0.795860215699188	0.953451579001364
Cell_cycle	PICALM	0.0973606201524306	10.0939223045885	0.0672243829939178	0.796707791386163	0.953451579001364
Cell_cycle	GZMB	-0.191017647596899	10.095598667019	0.0671588074566579	0.796810391715951	0.953451579001364
Cell_cycle	OAZ1	-0.151301481445216	11.5354842325788	0.0672060988453456	0.796818590496362	0.953451579001364
Cell_cycle	CSK	0.131228471043088	9.48659921694475	0.0670152692922419	0.79693171595833	0.953451579001364
Cell_cycle	MICAL1	0.113593093570598	9.78278076518662	0.066878437731548	0.797181897822079	0.953451579001364
Cell_cycle	PUM2	0.12615718053784	9.05364895422187	0.0659060364736347	0.798508003078433	0.954213618864219
Cell_cycle	SLBP	-0.115814326768654	10.03459395104	0.0637515307139643	0.801912382756367	0.955560356254893
Cell_cycle	NME2	-0.148185338416185	9.0527626658985	0.0634674048937567	0.802202686307161	0.955560356254893
Cell_cycle	USP9X	0.137964336813652	9.26405226199264	0.0629660836219717	0.80299088756127	0.955560356254893
Cell_cycle	RBM17	0.124970896947693	9.60822041155009	0.0629570383160214	0.803062155167683	0.955560356254893
Cell_cycle	AKIRIN2	-0.130979856811518	9.51486846452507	0.0628509702765803	0.803222081034909	0.955560356254893
Cell_cycle	DOK2	0.118923369810322	9.65323528554646	0.0624963270240111	0.803774595694549	0.955560356254893
Cell_cycle	DELE1	0.12288584155913	8.72094847451298	0.0617518184676054	0.804769271250293	0.955696412422939
Cell_cycle	PDXK	-0.115476443298995	9.33858872422543	0.0608554298255648	0.806278865988114	0.955696412422939
Cell_cycle	SMAD2	0.122756663306918	9.34266848342377	0.06000659700397	0.807595041323469	0.955696412422939
Cell_cycle	CCDC130	0.118621223866601	8.87360909984203	0.059194096262179	0.808797932091482	0.955696412422939
Cell_cycle	RANBP9	-0.110328037583137	9.36501856853694	0.0591911985875891	0.808895074877029	0.955696412422939
Cell_cycle	DNMT1	0.106459419240099	10.5273585932774	0.0589952004535998	0.809326783169497	0.955696412422939
Cell_cycle	CD52	0.179194362113734	10.7141377993658	0.0589507441567049	0.80940552080876	0.955696412422939
Cell_cycle	HNRNPA0	-0.112547328839527	9.5995011510085	0.0583482548004322	0.810267190250957	0.955696412422939
Cell_cycle	EDEM1	-0.1217137892557	9.65362133928343	0.0579061410184418	0.810982757505425	0.955696412422939
Cell_cycle	MCM2	0.122459855522444	9.47515163402561	0.0575197977874823	0.811565703224927	0.955696412422939
Cell_cycle	PSMA7	0.128681557270558	9.24770866616007	0.0568427769140893	0.812618874917319	0.955696412422939
Cell_cycle	RNF19A	-0.119515488720607	8.99076341502864	0.0568164086082666	0.812631046796077	0.955696412422939
Cell_cycle	HSP90AA1	0.123343538415846	10.1304372714765	0.0567539833891278	0.812879507161994	0.955696412422939
Cell_cycle	STAG1	0.0973243909398961	10.2403516715419	0.0560638833097904	0.814011674664293	0.955696412422939
Cell_cycle	ARHGAP26	-0.120799176010024	9.23585142029771	0.0558525104512229	0.814239542714129	0.955696412422939
Cell_cycle	KMT2D	-0.110391407764984	9.23670277906268	0.053403825605599	0.818283941117474	0.956558750484147
Cell_cycle	CDC42SE2	0.107943783925961	9.69471132429723	0.0533521457637285	0.818422865357392	0.956558750484147
Cell_cycle	STK24	0.112274056054347	9.39208472658638	0.0530023485501022	0.818966031304865	0.956558750484147
Cell_cycle	CDK5RAP3	-0.0998164254614328	9.89861405585479	0.0528919249726686	0.819224803059465	0.956558750484147
Cell_cycle	ZFAND3	0.0985906127513283	9.01403701496898	0.0527873256390871	0.819270656040707	0.956558750484147
Cell_cycle	NCKAP1L	0.103822838311538	9.6097369829505	0.0521949983149591	0.820359031072372	0.956558750484147
Cell_cycle	NUCB1	0.0994232789651075	9.69728207826947	0.0520263897331087	0.820654155774346	0.956558750484147
Cell_cycle	TMC8	0.128441169136199	10.1835411386118	0.0519836848795343	0.820776229013769	0.956558750484147
Cell_cycle	CD300A	0.112200498788302	9.27744445262752	0.0516755270608841	0.821190147527546	0.956558750484147
Cell_cycle	NUFIP2	0.106608620223365	9.32058468434778	0.0506585978738821	0.822935191799429	0.957785916506058
Cell_cycle	STX16	-0.10277540380767	9.82544623354342	0.0500011228238396	0.824143045847904	0.958386329554447
Cell_cycle	TRA2A	-0.0900834881815601	9.62540883344182	0.0492511583629265	0.825420840747664	0.958469363787571
Cell_cycle	FGL2	-0.148667779677938	10.1504134556013	0.0489791059243133	0.825948451717641	0.958469363787571
Cell_cycle	NLRP1	0.107666079891637	9.22271121290911	0.0485656745017056	0.82655609129447	0.958469363787571
Cell_cycle	PSMC5	0.106510943734992	9.21723282845869	0.0479543686779788	0.827630487833077	0.958469363787571
Cell_cycle	SRSF2	0.105399503806694	10.3667350820603	0.0477626815457614	0.828099396137643	0.958469363787571
Cell_cycle	USF2	-0.0948950400398566	9.67566795260652	0.0475782893750561	0.828366663143482	0.958469363787571
Cell_cycle	HIST1H1D	0.118991249929742	10.4665808709772	0.0465681620652226	0.830232497665128	0.959826385030219
Cell_cycle	OTULIN	0.0996957401806544	9.0732687321856	0.0456147861329416	0.831801376933538	0.960124772198491
Cell_cycle	CASP8	0.0807096875767552	9.57624160236337	0.0453121936671658	0.832422561451776	0.960124772198491
Cell_cycle	GNAI3	-0.0871096202679422	9.50291919072743	0.0452298624854968	0.832570289826995	0.960124772198491
Cell_cycle	VAMP1	-0.105187581091943	9.01876790959289	0.0441615806066554	0.834463869261795	0.961387861698837
Cell_cycle	REL	0.0930625107166282	9.07463418410555	0.0438424996457507	0.835053861100145	0.961387861698837
Cell_cycle	SAMHD1	0.113080988852733	10.778535535282	0.0432190113645739	0.836375387572438	0.96210956128557
Cell_cycle	ADA2	0.104611154040087	9.13650186438192	0.0421139334880099	0.838297359513179	0.963446134001732
Cell_cycle	SBF1	-0.0938441665582378	9.21549868572401	0.0417921028047452	0.838928547008006	0.963446134001732
Cell_cycle	GPR132	-0.0938774836304362	9.31959358895372	0.0398619765483757	0.842653354672645	0.966922034980624
Cell_cycle	TIAL1	0.0980366917618075	9.18667745690281	0.0388923292979623	0.844527768193979	0.968270661381342
Cell_cycle	GSN	-0.124419762861587	10.0349878370265	0.0380148014687776	0.846368144035948	0.968790867070604
Cell_cycle	VASH1	0.112924369230321	9.09122259350518	0.0379525209750975	0.846380468704282	0.968790867070604
Cell_cycle	RCSD1	-0.0878961799889058	9.63950773706813	0.0370184345428148	0.848331512881398	0.970222250487809
Cell_cycle	PPP1R9B	-0.0992903496166198	9.45402981440266	0.0366238536685975	0.849111804654089	0.970313407133592
Cell_cycle	TBL1XR1	-0.0931505212244338	9.00017232746201	0.0353303238310856	0.851712532662732	0.972482982471462
Cell_cycle	CLASRP	0.099991625744958	9.57486393033211	0.0349568727505739	0.852552168771759	0.972639830106167
Cell_cycle	ELMSAN1	0.0881053029435941	9.01777125201529	0.0343486216160299	0.853758208959798	0.972690546819197
Cell_cycle	NUP50	-0.0888671578614691	9.09873994427884	0.0340239276593623	0.854459387272817	0.972690546819197
Cell_cycle	CAPG	-0.0894021765614225	9.63090797069321	0.033937866764857	0.85470353464185	0.972690546819197
Cell_cycle	VMP1	0.0760192833669625	10.050248817035	0.0324641894955581	0.857889577426912	0.974428980666424
Cell_cycle	GPATCH2L	0.0928797965816612	9.41900351270955	0.0322900625230295	0.858206542980308	0.974428980666424
Cell_cycle	LMAN1	0.0862016246295339	8.9592702279724	0.0322024842711487	0.858341773583421	0.974428980666424
Cell_cycle	TGOLN2	0.0822483010119998	10.0317566412406	0.0312118864993625	0.860625871231095	0.97622181134731
Cell_cycle	SRRT	-0.0892923749226713	9.39359289181229	0.0302165224027296	0.862790419226139	0.977248782096446
Cell_cycle	ACAP3	0.0879326989710059	9.55574366172435	0.0301539264931328	0.862942426356645	0.977248782096446
Cell_cycle	ASPH	-0.101339997262788	8.91564953344219	0.0298098038681245	0.863652744968804	0.977254127272707
Cell_cycle	AKAP13	-0.0843780149010202	10.0404526110732	0.028832854256008	0.865992970800558	0.97789001222496
Cell_cycle	TNFRSF1A	-0.0810589056757787	9.07356070977757	0.0287618937906435	0.866064047295001	0.97789001222496
Cell_cycle	IRF8	0.0974278146186631	9.20275335564298	0.0286495749205159	0.866332884476553	0.97789001222496
Cell_cycle	AKNA	0.0789268503031973	10.8877586886926	0.0281889882911487	0.86752129276355	0.977952631004557
Cell_cycle	TBC1D9B	-0.0788851296079332	9.81220339681066	0.0276718163261804	0.868676817076433	0.977952631004557
Cell_cycle	TNFAIP3	-0.0828877789398732	10.6490630366938	0.0276497249710507	0.868776195878659	0.977952631004557
Cell_cycle	ELAC2	0.0778797195627517	8.77649049329225	0.0273961814047682	0.869212771672643	0.977952631004557
Cell_cycle	HP1BP3	-0.0805251252938892	9.24027792626998	0.0260162586664316	0.872578334709518	0.979700418005981
Cell_cycle	CD74	0.124962831801797	13.2511004278245	0.025968812112127	0.87282009307925	0.979700418005981
Cell_cycle	RBM14	-0.0757038201489484	9.53140455491154	0.0259001986660973	0.872888314671033	0.979700418005981
Cell_cycle	PDCD4	0.0748116871068496	9.83789673343985	0.0250105365044759	0.875092919955156	0.981234495903904
Cell_cycle	ARHGDIB	0.0886180792438793	11.5760144950589	0.0248040625797361	0.87567208443121	0.981234495903904
Cell_cycle	RAPGEF1	0.0652592182388599	9.21990595055172	0.0237039635212491	0.878316339118525	0.981486088737997
Cell_cycle	STT3B	0.0824990130649017	9.66628941453648	0.0236087767398824	0.878600540334554	0.981486088737997
Cell_cycle	NDUFA10	0.0682313025278608	9.51078361522617	0.0234859385612685	0.878901901837236	0.981486088737997
Cell_cycle	MT-CO2	0.125109346954156	12.6085860558817	0.0231226916158413	0.879932427548591	0.981486088737997
Cell_cycle	CFLAR	-0.0731587106689308	10.349982874089	0.0228638250793814	0.880562877503339	0.981486088737997
Cell_cycle	PIK3CD	0.0644374989785427	9.83139544785746	0.0226569253159433	0.88106734484281	0.981486088737997
Cell_cycle	SMC1A	0.0748096662246489	9.94555448922637	0.022454130533606	0.88160506165487	0.981486088737997
Cell_cycle	TFRC	-0.0883783907935378	10.3208219437218	0.0217111539673536	0.883587575479813	0.981486088737997
Cell_cycle	TMSB4X	0.146245498168857	14.4847530481522	0.0215075298763421	0.884170678913272	0.981486088737997
Cell_cycle	UBE2A	0.0691050169122975	9.19826576451686	0.0214399055043607	0.884226768870118	0.981486088737997
Cell_cycle	MYH9	-0.0777871346495483	9.80263243306676	0.0213826467663538	0.884434674889441	0.981486088737997
Cell_cycle	RSRC2	-0.0711940697494808	9.77870948240276	0.0211107709933038	0.885167246075895	0.981486088737997
Cell_cycle	GGNBP2	-0.0697647454198119	9.94438451561422	0.0210935401526357	0.885224262848635	0.981486088737997
Cell_cycle	WDR82	-0.0757872717744613	9.16691646594186	0.0205004586328471	0.8867726789742	0.981486088737997
Cell_cycle	BRD4	-0.066053777839737	9.14955869783283	0.0203931587971084	0.887066653133758	0.981486088737997
Cell_cycle	API5	-0.076163205185605	8.76952878212588	0.0203183534503279	0.887235078050522	0.981486088737997
Cell_cycle	H3F3A	-0.0794452737246207	10.4270364102533	0.0198808061158575	0.888572512578309	0.982181109274507
Cell_cycle	TAGAP	-0.0681415575480484	9.2047238121646	0.0195199195947985	0.889499487185831	0.982202444306237
Cell_cycle	GTF3C3	-0.0719675922011273	8.66664586960148	0.0189947343496473	0.890937722156566	0.982202444306237
Cell_cycle	CD3E	-0.0768151683923622	9.76393018706298	0.0188420626409559	0.891468397755923	0.982202444306237
Cell_cycle	CNPY3	-0.0634577358210011	9.82216406702364	0.0183091481170789	0.893008727445809	0.982202444306237
Cell_cycle	RUNX3	-0.0732276892685317	9.15934824691618	0.0181915509071919	0.893298215901178	0.982202444306237
Cell_cycle	TM9SF2	0.07163633323578	9.16453167834665	0.018085600127212	0.893603746704732	0.982202444306237
Cell_cycle	CHID1	0.0631727270405614	9.07176849743075	0.0176771794862431	0.894797299826346	0.982202444306237
Cell_cycle	C1QC	-0.0892192440739215	9.74645841018591	0.0176103442964231	0.895051521350702	0.982202444306237
Cell_cycle	TMED4	-0.0645673921701734	9.02580078991164	0.0174239055163818	0.895547672486661	0.982202444306237
Cell_cycle	M6PR	0.0573149695975249	9.67073277233704	0.0173954255786853	0.895683528634496	0.982202444306237
Cell_cycle	FAM107B	-0.0668450120536025	9.91540863847778	0.0171076663402342	0.896562679820034	0.98232415650796
Cell_cycle	SH3KBP1	0.0627233845732873	9.36576990926511	0.0168784480950602	0.897213038254563	0.98232415650796
Cell_cycle	ARHGAP18	-0.0715629557721416	9.24289102206671	0.0160503738139687	0.899745039093355	0.984318229971798
Cell_cycle	ZBTB16	-0.0757013364444703	9.57096034944514	0.015744150389826	0.900725017769916	0.984612588485662
Cell_cycle	NUCKS1	-0.0541657660807627	10.0034099562599	0.0150815407951764	0.902852926918929	0.984909153754007
Cell_cycle	CHKB	-0.0622258079162666	9.4251502535994	0.0150020592572764	0.903072147179688	0.984909153754007
Cell_cycle	EZR	0.057328231804296	10.1011277968371	0.0146384780559287	0.904285514423085	0.984909153754007
Cell_cycle	MSN	0.074094197629393	10.3610484153205	0.0146178321678309	0.904363173576193	0.984909153754007
Cell_cycle	AIF1	-0.081732533578648	9.00324948341888	0.0144264822695182	0.904905582552368	0.984909153754007
Cell_cycle	MS4A7	-0.0756594284726144	9.46578382867061	0.0143290947738319	0.905263070562348	0.984909153754007
Cell_cycle	COX8A	-0.0683284607973309	9.38909261214181	0.0136352768346754	0.907566647341342	0.98580762520681
Cell_cycle	LMF2	0.0584199934575325	9.38093522154528	0.0135465841759782	0.907864301141431	0.98580762520681
Cell_cycle	SMC3	0.053129034560173	9.32272694243781	0.0134392472461561	0.908224209215804	0.98580762520681
Cell_cycle	NOP56	-0.0521659668307529	9.18432009530799	0.0131202719242089	0.909307364935039	0.985959348582751
Cell_cycle	IFI30	0.0626783157790918	10.1784612924312	0.0128628327516885	0.910254360135113	0.985959348582751
Cell_cycle	AAK1	0.0540120200780568	9.51217785551307	0.0125061534340092	0.911466726805528	0.985959348582751
Cell_cycle	GTPBP2	-0.0565069835762591	9.12531507573896	0.0116330144032784	0.91457682157392	0.985959348582751
Cell_cycle	CFL1	0.0674716949866749	11.1498249475353	0.011354534123038	0.91568330926955	0.985959348582751
Cell_cycle	DUSP4	0.0539106611850901	8.70443096161108	0.0112857230169237	0.915822373810138	0.985959348582751
Cell_cycle	RNF213	-0.0495781226986917	10.3805972929974	0.0110590228990991	0.916767468347502	0.985959348582751
Cell_cycle	FLII	-0.0468529095726779	9.35430553978012	0.0108429985604583	0.917531760742394	0.985959348582751
Cell_cycle	NEK6	0.0566549611321329	9.01701705004001	0.0108230464730448	0.917582740350451	0.985959348582751
Cell_cycle	S100A10	-0.0636056811648838	10.511670825032	0.0108139683917202	0.91769474540326	0.985959348582751
Cell_cycle	POLD1	-0.0525121161392125	9.50707324666209	0.0106786270851672	0.918166362240203	0.985959348582751
Cell_cycle	UQCRC1	0.0451757897282506	9.4678447672454	0.0106014752540099	0.918457679142194	0.985959348582751
Cell_cycle	RUNX1	-0.0519387639938111	9.72396885952085	0.0105454556277824	0.91869012309083	0.985959348582751
Cell_cycle	FBF1	-0.0558575370637093	8.65644239164392	0.0104377319201221	0.91903511921398	0.985959348582751
Cell_cycle	ACTR2	-0.0564069451060348	9.05643580316536	0.0104425742433797	0.919042252000239	0.985959348582751
Cell_cycle	ARGLU1	-0.0510966361196272	11.2461850004313	0.0102273568151463	0.919964392417126	0.986184739549319
Cell_cycle	SFI1	0.0437002621595256	9.4438206259395	0.0096527943999286	0.922178572280271	0.987619126893863
Cell_cycle	ARRDC3	-0.0537981327641893	9.69279471263185	0.00932594727935591	0.923517978942137	0.987619126893863
Cell_cycle	HECA	0.0557336065256379	9.35864849674953	0.00912603995941555	0.924317948002382	0.987619126893863
Cell_cycle	TXNL4A	-0.049958442742697	9.42882478806551	0.00900284833294955	0.924835027317428	0.987619126893863
Cell_cycle	C1QB	0.0632733056345099	9.84977863865475	0.00876257266986446	0.925861203729423	0.987619126893863
Cell_cycle	MPRIP	0.0422709512666843	9.28926298207577	0.00838931403909284	0.927424603233442	0.987619126893863
Cell_cycle	UBE2D3	0.044047709082386	9.43772611369837	0.00826686677373275	0.927963626965909	0.987619126893863
Cell_cycle	HNRNPUL2	-0.044805094588607	9.89450891666967	0.00815967338367813	0.928454191197661	0.987619126893863
Cell_cycle	PRPF40A	-0.0414481236772053	9.5112568214484	0.00798598566061454	0.929200337166679	0.987619126893863
Cell_cycle	SH3GLB2	-0.0431511905598786	9.02861470351436	0.00797662895803839	0.929213740498036	0.987619126893863
Cell_cycle	PHRF1	0.0382112776199826	8.96610667809047	0.00782343486164509	0.929889351259924	0.987619126893863
Cell_cycle	TYK2	-0.0401371123038945	9.62620366479029	0.00783100892996019	0.929894462999415	0.987619126893863
Cell_cycle	INO80E	-0.0442976692749602	9.38618352830337	0.00767747354667864	0.930572534726708	0.987619126893863
Cell_cycle	NARS	-0.0388146683678271	9.06524781777863	0.00722831206990787	0.932609204786991	0.988725017526649
Cell_cycle	SP100	0.0350596374739981	9.52309900623174	0.00714044993641747	0.933042308958361	0.988725017526649
Cell_cycle	TUFM	-0.0410489072695846	9.42971782253236	0.00654035939803164	0.935907299280699	0.990660173132551
Cell_cycle	SPN	-0.0439151648575144	9.68208476270794	0.00646277853006831	0.936299037278346	0.990660173132551
Cell_cycle	EIF4E3	0.0448003980372972	9.33834490487046	0.00611289163008868	0.938027259627982	0.991158981287346
Cell_cycle	MFSD1	-0.0417183560103554	9.36849541036331	0.00607899850794382	0.938201750518203	0.991158981287346
Cell_cycle	PLXNB2	-0.0452243691815543	9.12267520522944	0.00548694883925198	0.941271261980955	0.993358171331002
Cell_cycle	ARID5B	0.0327657651367402	9.57223146159107	0.00530526124515043	0.942269218024033	0.993358171331002
Cell_cycle	ATP6V1B2	-0.0358143030380476	8.80765541069937	0.00526815189308278	0.942435117060604	0.993358171331002
Cell_cycle	PTK2B	-0.0318786677697184	10.1897256503371	0.0051047062455764	0.943389609973388	0.993487506348816
Cell_cycle	LEMD2	0.0297457868995455	9.00121195746299	0.00483381387153983	0.944863880731375	0.993487506348816
Cell_cycle	UBE2I	-0.032501792680144	9.90429663655217	0.00476604445954575	0.94528827696442	0.993487506348816
Cell_cycle	AOAH	-0.0334251096697473	9.43750571429493	0.00438751699311429	0.947486839233166	0.993487506348816
Cell_cycle	AHSA1	0.0349967930934174	9.2576361243301	0.00411435211642837	0.949136740894172	0.993487506348816
Cell_cycle	KIF5B	0.034557144234852	9.45596910883658	0.00390427080394968	0.95045825274918	0.993487506348816
Cell_cycle	ANXA5	-0.0310715990727812	9.8868699936833	0.00387370151848402	0.950667184315953	0.993487506348816
Cell_cycle	CKLF	-0.0314618266882842	9.94053215697845	0.00375809012968891	0.951409873618618	0.993487506348816
Cell_cycle	CD3D	0.0416181138475967	9.45758224188581	0.00373576582051418	0.951537149876658	0.993487506348816
Cell_cycle	CLEC5A	0.03859104646573	9.07063466650761	0.00339675223159934	0.953772675849337	0.993487506348816
Cell_cycle	CAPZB	0.0284531329326997	9.27079311957878	0.00327714799214953	0.954599746587278	0.993487506348816
Cell_cycle	ARL4C	0.025471035014234	10.0050271179854	0.00296680671209239	0.95682242557053	0.993487506348816
Cell_cycle	SLA	0.0277921701779551	10.0208759497559	0.00296337915455075	0.956847725014769	0.993487506348816
Cell_cycle	STK10	0.0241753573670919	9.8246598454335	0.00292866645663772	0.957096510319124	0.993487506348816
Cell_cycle	LCP1	0.0300715465374229	11.4626689923139	0.0028839466589828	0.957447045475389	0.993487506348816
Cell_cycle	ETS1	0.0335543528925062	10.8884648967798	0.00287773820275244	0.95748858940436	0.993487506348816
Cell_cycle	DDX27	-0.0246202541371326	8.95886964415633	0.00284673590126351	0.957672518999471	0.993487506348816
Cell_cycle	SMC2	-0.0244917356685493	9.22185023726011	0.00283115219937174	0.957797888191926	0.993487506348816
Cell_cycle	ANAPC5	0.0278757691796183	9.14575982878263	0.00268370781023941	0.958907098568027	0.993487506348816
Cell_cycle	OSBPL8	0.0284530532142881	9.05437330382602	0.00263264475362562	0.959296531414196	0.993487506348816
Cell_cycle	VPS4A	-0.0227440333300586	9.0759597114663	0.00250057409363348	0.960330981008044	0.993487506348816
Cell_cycle	ADGRE5	0.0215487658127476	11.1917641844292	0.00248288156010094	0.960512507492088	0.993487506348816
Cell_cycle	ARID5A	-0.0219157433599907	8.79904625229882	0.00224107267034134	0.962435248736693	0.993487506348816
Cell_cycle	RSRP1	-0.0226672894372875	10.9166360460268	0.00214664103912925	0.963279705938785	0.993487506348816
Cell_cycle	SNX6	-0.021969623529892	9.13693469079813	0.00208351548979517	0.963789235134882	0.993487506348816
Cell_cycle	LRCH4	-0.0212241879485776	10.1877665527336	0.0020847619820326	0.963803702258011	0.993487506348816
Cell_cycle	PFN1	0.0277527598053257	12.1467439484269	0.00202373844089932	0.964350500638082	0.993487506348816
Cell_cycle	DTL	0.0202503047397791	9.4217231592425	0.00198997261907156	0.964618813886241	0.993487506348816
Cell_cycle	PTPN22	0.0219065275497052	9.33693362085767	0.0019894545930804	0.96462095078402	0.993487506348816
Cell_cycle	CTSH	0.0249052978837555	9.73079759619357	0.00198617140957469	0.964660005248536	0.993487506348816
Cell_cycle	DHFR	-0.023160042728915	9.02587915210342	0.0019212287215647	0.965223461267209	0.993487506348816
Cell_cycle	MYO19	0.0231674472118522	9.40012644982835	0.00189066313930967	0.965512045881232	0.993487506348816
Cell_cycle	CNN2	-0.0225027063319513	9.96707281244168	0.00168897547872625	0.967414399706361	0.994705971487238
Cell_cycle	VTI1A	-0.0198111287722503	9.18646210920701	0.00155268575847812	0.968739264861716	0.995329289193974
Cell_cycle	ZNF367	0.0163030176480867	9.30924145364042	0.00144674448996419	0.969826675911159	0.995498564623595
Cell_cycle	RRM1	0.01989519449191	9.5257251596965	0.00131311911406928	0.971258101975419	0.995498564623595
Cell_cycle	ITK	-0.0185179922436859	9.36964096549594	0.00129171484516022	0.97148999874786	0.995498564623595
Cell_cycle	SPOCK2	0.0189111930286813	10.0072825809698	0.0012012496682907	0.972517291464831	0.995498564623595
Cell_cycle	ATG16L2	0.0159022954574983	9.84989572821183	0.00109633372534992	0.973742416845861	0.995498564623595
Cell_cycle	RASSF1	-0.016843181432081	9.51058162092546	0.00108528625293913	0.973869300900652	0.995498564623595
Cell_cycle	RECQL4	0.0184620347691627	9.21975732733137	0.00107926238008416	0.973935418819474	0.995498564623595
Cell_cycle	LYZ	-0.0297375762678078	12.9644988593959	0.000818363688214032	0.977325889671399	0.996966518519561
Cell_cycle	RAB27A	0.0132576024727203	9.57093552718426	0.000771839683101799	0.977962959391205	0.996966518519561
Cell_cycle	PPP6R2	0.0126827947264079	9.19006122403717	0.000731564226988877	0.97853919288845	0.996966518519561
Cell_cycle	CCL4	0.0180479300200063	9.4777296575651	0.000599928663732511	0.980569421674889	0.996966518519561
Cell_cycle	SQSTM1	-0.0102703525286691	9.5971918631326	0.0005709750977312	0.981045913929466	0.996966518519561
Cell_cycle	EEF1G	0.0140884997430503	9.70829585580764	0.000492957968476777	0.982389320409547	0.996966518519561
Cell_cycle	BLOC1S1	0.00925496933763914	9.68288740949123	0.000441401579911109	0.983335244187716	0.996966518519561
Cell_cycle	HMGB2	0.0104793851388739	11.5081665045122	0.00043029485394892	0.983556347145152	0.996966518519561
Cell_cycle	ZYX	0.0116640189685261	9.64907280159238	0.000367072587465587	0.984802300536832	0.996966518519561
Cell_cycle	VPS52	0.00986782177107625	9.03926575718051	0.000353289729581625	0.985083382042512	0.996966518519561
Cell_cycle	PAFAH1B1	0.00717864341467605	9.67625954640202	0.000237717945050221	0.987770002485014	0.996966518519561
Cell_cycle	HIPK1	0.00829531133740017	9.35700552213016	0.000227640010427577	0.988029079346856	0.996966518519561
Cell_cycle	RAB8A	0.00830927036616809	9.37591911955152	0.00021440266141079	0.988382539986466	0.996966518519561
Cell_cycle	OGFR	0.00515164055636865	9.2221975419964	0.000176288522333122	0.98946446821815	0.996966518519561
Cell_cycle	ATP5MG	0.00884491173819757	9.17315963672995	0.000174233248679127	0.989525313007805	0.996966518519561
Cell_cycle	SFXN1	0.0078065065300999	9.16306224822412	0.000159783339390414	0.989968968259507	0.996966518519561
Cell_cycle	SOCS1	0.00739107106993037	9.30243333942175	0.000156496913189186	0.990073989339129	0.996966518519561
Cell_cycle	ROCK1	-0.00515566533202919	9.47602048653384	0.000123755443159453	0.991174321402509	0.996966518519561
Cell_cycle	FCGR2A	0.00763744101093079	9.07398454385062	0.000120688121589562	0.991281472422602	0.996966518519561
Cell_cycle	CYB5R3	-0.00391327509026482	8.93799896196844	0.000107265327217216	0.991779560130525	0.996966518519561
Cell_cycle	CDC37	0.00454611578122121	9.68194612780406	9.94501495582192e-05	0.992089405905443	0.996966518519561
Cell_cycle	CD44	-0.00378130062366747	10.4190717966648	8.67898770499101e-05	0.992612804052451	0.996966518519561
Cell_cycle	ZMIZ2	0.00521015621946846	9.09754600183869	8.59003549209587e-05	0.992644719910677	0.996966518519561
Cell_cycle	IL7R	-0.00484794978015537	10.0517508412775	8.59469680183695e-05	0.992647529991679	0.996966518519561
Cell_cycle	MAP3K8	0.00431059349435499	9.34713190451949	6.01964200155165e-05	0.99384397092942	0.997444854882063
Cell_cycle	NAP1L4	0.0029870682545734	9.67926181118516	3.31075200997463e-05	0.995435685260293	0.99814903571965
Cell_cycle	ADSS	-0.00131652368257181	9.00965930283402	2.55653893566478e-05	0.995986980046611	0.99814903571965
Cell_cycle	FERMT3	0.00219875686529032	9.78435823341011	1.40267381193388e-05	0.997029272456379	0.998471107991384
Cell_cycle	RNF115	0.00221164495644508	9.19650487733835	6.87450185759491e-06	0.997919365013341	0.998640405016963
Cell_cycle	TYROBP	0.000536413799907149	9.18340654684365	5.45333193700335e-07	0.999413980536894	0.999413980536894
Ciliated	TIMP3	-4.05393466773428	7.08692393091923	43.5028563250739	1.57959963672485e-08	5.10368642625799e-05
Ciliated	KRT19	-3.71762295266079	7.28830589913908	35.7753241292031	1.83269007342019e-07	0.000230597510354363
Ciliated	SRRM2	-3.53582017519501	7.93082147358442	36.0816446233687	2.14110965974339e-07	0.000230597510354363
Ciliated	MT-ND1	-3.68429269321168	8.60861407671746	32.5344352490532	6.80066751488361e-07	0.000483844133970447
Ciliated	ZFP36L1	-3.16118864983089	8.59566344737793	32.2181994702682	7.48752915460302e-07	0.000483844133970447
Ciliated	MBP	-2.51631103895186	7.1085303274799	29.454737286317	1.36722276606111e-06	0.0007077416940207
Ciliated	UBC	-3.25247008290101	7.23700516000826	29.0875934197803	1.62554609032541e-06	0.0007077416940207
Ciliated	MT2A	-2.81518880006714	7.89124372757944	29.2103450872392	1.75237807247465e-06	0.0007077416940207
Ciliated	H3F3B	-3.16388499267272	6.69213863721495	27.1040818545358	2.61298335299637e-06	0.000938061023725699
Ciliated	MT-ND2	-3.93441297429269	8.99999942271438	27.7606595771921	3.19050210362368e-06	0.00103085122968081
Ciliated	GSTP1	-3.34388083971115	9.8352518390799	27.2530258543534	3.86506314396059e-06	0.00113527445619424
Ciliated	SERF2	-2.7087951894852	7.15635753707864	24.5208656453105	7.4063087189413e-06	0.00199414862257495
Ciliated	ZFP36	-3.224186834042	10.6379591790161	24.073085855388	1.12780121692597e-05	0.00280301979375985
Ciliated	MT-ND4L	-3.47506071140174	9.87849891251018	23.7741359811511	1.24925984064972e-05	0.00288311324652803
Ciliated	PIM3	-2.50751206482461	8.19144241849736	22.9635569440812	1.54201426165e-05	0.00332149871959409
Ciliated	MT-ND5	-3.0647836473032	8.60451784031697	22.2445840695907	2.04635475328006e-05	0.00413235762990492
Ciliated	POLR2E	-2.31798582643982	6.97318115528742	20.9334663351161	2.68356712379541e-05	0.00510035610410762
Ciliated	ZNF446	-2.28213958723446	7.30084407610686	20.2252553486784	3.70291422419452e-05	0.00664673103242916
Ciliated	NR4A1	-3.60679569782238	9.83361321192249	18.551992706371	8.23119741028694e-05	0.0136110183942857
Ciliated	TEDC1	-2.24022973659404	7.23511585118178	18.1036455854647	8.42526672502983e-05	0.0136110183942857
Ciliated	SOCS3	-3.10717101627294	9.5813048386858	17.9927906252749	0.000101504982093309	0.0155068008637538
Ciliated	WBP1L	-2.58441449338599	6.62824483525434	17.3190612575951	0.000105586387806432	0.0155068008637538
Ciliated	CTDSP2	-1.89725673455197	7.58686718274831	16.966724124504	0.000135300731305227	0.0190068114281387
Ciliated	FTH1	-2.54025267592553	10.4585744429378	16.464992568578	0.000183359741876047	0.0246848052500628
Ciliated	MAPK8IP1	-1.97010301621413	7.1654770049313	15.6205644859323	0.00022271868999715	0.0279611831478279
Ciliated	CEBPB	-1.95711523105345	8.21971821049393	15.8173070719142	0.000225004878317401	0.0279611831478279
Ciliated	POLR2L	-2.05364914757546	7.43675494404458	15.3007212216047	0.000260342973897306	0.0311543758763777
Ciliated	INHBB	-1.64692339099492	7.364076198634	14.9988778130441	0.000291422046271788	0.0336280225537195
Ciliated	TRIB1	-1.73608580289312	6.86527181247143	14.6470834127949	0.000323238236329975	0.0360131979855913
Ciliated	TLE5	-1.9225356788368	7.7736269652066	14.549963787595	0.000366801888284212	0.0368621189338461
Ciliated	RAB11B	-1.56478629474766	8.69247562987506	14.6460946658113	0.000369886995009409	0.0368621189338461
Ciliated	CTXN1	-1.88368346177389	10.0538051233317	14.6153006492456	0.000382611485013779	0.0368621189338461
Ciliated	SOD2	-1.97669590235196	8.19235115745365	14.5032457578595	0.000385196848202736	0.0368621189338461
Ciliated	SLC9A3R2	-1.79623265569456	7.19311912798688	14.2862355315479	0.000387902211003023	0.0368621189338461
Ciliated	IER2	-2.21454178448104	9.42350376214006	14.4518803625361	0.000407570949904914	0.0376246211183651
Ciliated	RHOB	-1.86810791724274	10.1482570216496	14.0399957591557	0.000483812330988984	0.0432847418201714
Ciliated	MYL9	-2.01584189087971	7.55413400962259	13.7200019552557	0.000508834359031345	0.0432847418201714
Ciliated	FOSB	-2.52782028807889	8.76316566785986	13.8837495469823	0.000509074648457602	0.0432847418201714
Ciliated	PGC	-2.69492863670695	8.5138501084721	13.5369314932109	0.000581832471702364	0.0480069889350622
Ciliated	SNRNP70	-1.93843942682636	8.28403267863395	13.4294183631081	0.000605467463335785	0.0480069889350622
Ciliated	ABCA13	1.42991923522603	8.94920523645038	13.3274097573153	0.000609188036625674	0.0480069889350622
Ciliated	RBM38	-1.64811434392425	7.5337936760851	13.0422334239938	0.00067614355457672	0.0520147577342234
Ciliated	PKIG	-1.53253525436623	7.76088898195551	12.9439435757147	0.000714279323000498	0.0528771585947469
Ciliated	C3	1.61304055325813	8.80281051049038	12.8315077131758	0.00073853350519548	0.0528771585947469
Ciliated	TRA2B	-1.71983946064346	7.37177370853534	12.7907694273768	0.000748896898238904	0.0528771585947469
Ciliated	IRF1	-2.03674494858599	7.72039864855798	12.8062789690767	0.000766236736261559	0.0528771585947469
Ciliated	ANKRD65	-1.65600980652658	7.64422395829584	12.754334600891	0.000769181817998485	0.0528771585947469
Ciliated	KCNAB2	-1.6748433089777	6.99004811072342	11.464540897278	0.00129596294254519	0.0872345055700732
Ciliated	SLC66A2	-1.81025151652427	7.5957657256742	11.4798063313915	0.00135051530014405	0.0872928824182427
Ciliated	ID1	-1.72032861182647	8.14792585511736	11.5283863838487	0.00135086478517862	0.0872928824182427
Ciliated	STEAP3	1.26549536465813	8.40122923034814	11.3404335987427	0.00139605215349283	0.0884440099595163
Ciliated	HES4	-1.64371104920229	7.00803897270778	11.1127045408764	0.00152370426533903	0.0946747784867387
Ciliated	PPP1R12C	-1.56446636922299	6.96495799212603	10.8371915213537	0.00171354631410727	0.104461663035483
Ciliated	CSNK1G2	-1.29044031921786	7.90745445663559	10.8589278680887	0.0017836966861065	0.105649392266259
Ciliated	TNFRSF12A	-1.8223877859852	6.6694456195609	10.7004449098742	0.00179842667119908	0.105649392266259
Ciliated	CAPS2	1.17579308229368	8.89721478378076	10.7104035099807	0.0019090058174677	0.110142817789967
Ciliated	AGER	-2.32082815714853	9.26237936938258	10.6176603257668	0.00206138474401562	0.116056647071772
Ciliated	RAB11FIP1	-1.39830113133686	9.02138084293266	10.5759703798208	0.00209160034926575	0.116056647071772
Ciliated	HNRNPUL1	-1.28172551116759	7.67016509501235	10.4199562109362	0.00214375450410975	0.116056647071772
Ciliated	PPOX	-1.47805946044232	8.65710967133737	10.4705840266227	0.00217972675867342	0.116056647071772
Ciliated	KLF9	-1.48910726769628	7.32735538892413	10.3417074628902	0.00219110351946087	0.116056647071772
Ciliated	TSPAN19	1.31524028120155	9.19742079863074	10.2700890109767	0.00234789289974441	0.11935348057471
Ciliated	CCN1	-1.58061331620479	8.25806091348	10.2752671708541	0.00235259531327893	0.11935348057471
Ciliated	AK1	-1.53892007842997	7.71683635579663	10.2166557491346	0.00236416674614095	0.11935348057471
Ciliated	MYL6	-1.58531777850083	9.16224204062278	10.2543378955244	0.00241731847975674	0.120159323201446
Ciliated	MPC2	-1.48370106707858	6.95157058107219	9.96113587196631	0.00255202107645301	0.124294526696689
Ciliated	PROM1	1.2470894249301	9.12271846401289	10.0597240298932	0.00257744762880785	0.124294526696689
Ciliated	S100A4	-1.57709228655048	7.37397582153351	9.93284666916904	0.00264277360166577	0.125570610396796
Ciliated	ENSA	-1.11658239126343	7.44085298332208	9.7328256223601	0.00289597336418011	0.135607100574869
Ciliated	SRSF7	-1.385648954799	7.41231083510729	9.55256923409487	0.00316160174274179	0.145896348444099
Ciliated	NR4A3	-2.33253473551103	7.27677504010059	9.51982504967174	0.00322884115084713	0.145896348444099
Ciliated	UBE2Q1	-1.39802224118039	6.87330700704281	9.42989152813764	0.0032511721101749	0.145896348444099
Ciliated	BAIAP3	-1.17420477581595	8.60240416770562	9.36424363617127	0.00357743159321793	0.15833810243407
Ciliated	PDLIM7	-1.45262219861552	6.47121061334718	9.08621262785214	0.00377976580716843	0.162633824412495
Ciliated	RBM6	1.15909676411408	9.32796334036357	9.2308000238576	0.00378953519595976	0.162633824412495
Ciliated	FAM214A	1.32523711872497	8.74237777116667	9.158967490293	0.00382549385804692	0.162633824412495
Ciliated	GPC1	-1.28196588228463	7.74007693688977	9.09005835509406	0.00396108944525865	0.162683652193206
Ciliated	CDKN1A	-1.51774864736018	7.79017169719727	9.09237996964456	0.00396744698066673	0.162683652193206
Ciliated	NF1	1.15017171027857	7.5906489912459	8.98204815305934	0.00397771851540181	0.162683652193206
Ciliated	JUND	-1.45745069781374	10.2701673731042	9.11004062089729	0.00407649404384878	0.162752150144316
Ciliated	AP1G2	1.10737810741144	7.93560523579162	8.95475141094617	0.00408013746879901	0.162752150144316
Ciliated	METRN	-1.43036777503445	8.23240997388393	9.01324769670871	0.00416687541719804	0.163641906168844
Ciliated	ACTN4	-1.58145650604225	8.55270039282257	8.99586691886704	0.00423740488126143	0.163641906168844
Ciliated	SPTSSA	-1.41226818759794	7.54582458844898	8.91820158593463	0.00425438567569881	0.163641906168844
Ciliated	FTL	-1.60417269053806	8.82475228795942	8.89639903281735	0.00445582499762388	0.169373771380268
Ciliated	YPEL3	-1.35206333406645	7.74342882847872	8.39013100818085	0.00549275968384002	0.199218703117236
Ciliated	ATM	1.14882245531512	7.30130132758431	8.28593751438696	0.00552789308331051	0.199218703117236
Ciliated	CLK1	1.27580774567283	8.72734226025285	8.34933600445682	0.00559576699696449	0.199218703117236
Ciliated	SIX1	1.19475927966723	7.42975516025513	8.26201374053342	0.00559680454148341	0.199218703117236
Ciliated	FTO	-1.30326825124825	9.82981149676818	8.41082410281979	0.00562591722923513	0.199218703117236
Ciliated	WDR38	-1.26310743879928	8.53795751064942	8.37184964515269	0.00565909227002388	0.199218703117236
Ciliated	TRMO	1.12344729416431	7.93320479175067	8.26196185950675	0.00567258455177523	0.199218703117236
Ciliated	KLF4	-1.21475266863372	7.11542871822943	8.13687163790934	0.00605440082467618	0.206514417095754
Ciliated	DPY30	-1.20193487841214	7.60919606604708	8.17069196991899	0.00605932634892294	0.206514417095754
Ciliated	ZNF440	-1.36310709210945	8.07166378173454	8.19980989321874	0.0060720735450624	0.206514417095754
Ciliated	IQCN	-1.5722569546707	8.05189581210904	8.17947594012861	0.00615743179477991	0.207236063843061
Ciliated	CHD7	1.15274912634713	7.86200527626532	7.98118403669963	0.00647548688041464	0.211903952354201
Ciliated	UBB	-1.48018109849901	7.89431348465559	8.05271142387073	0.00648433093319118	0.211903952354201
Ciliated	RGCC	-1.34274339493823	8.98479974738617	8.09346459026979	0.0064928787629421	0.211903952354201
Ciliated	SDCCAG8	1.05330688934864	7.93318091336245	7.917489866054	0.00670505416696332	0.214599985785477
Ciliated	SLC25A25	-1.52226871054266	7.70798682189939	7.97630257855821	0.00670832515144946	0.214599985785477
Ciliated	FAM177A1	-1.15554188827831	7.53613657644865	7.86378951996176	0.00700530139683834	0.221903223658673
Ciliated	C12orf74	1.07221570878385	9.18879242288097	7.87981283587493	0.00711280139396025	0.223120983532869
Ciliated	CCDC125	1.02811275457159	8.65033198092665	7.76549684818201	0.0074076214867248	0.230134855996229
Ciliated	ARHGDIA	-1.16799889488284	7.49819083254023	7.65339757522561	0.00773688978238867	0.237566388113162
Ciliated	TJP3	-1.20329533204317	8.64316045508221	7.69950599228299	0.00779388336118699	0.237566388113162
Ciliated	PROSER3	-1.19595182924739	8.11406296161929	7.64081853681877	0.00794338800534821	0.237853684762775
Ciliated	MLXIP	-1.15925594385198	7.25923697155972	7.5829764173404	0.007950540994856	0.237853684762775
Ciliated	PMM1	-1.03626894744479	8.55363618803373	7.62944295228269	0.00803874210652324	0.238286016019969
Ciliated	TIA1	1.00157326897895	8.41173713772912	7.49085400818031	0.00839638500620908	0.24140202288983
Ciliated	SYT8	-1.27333542191274	9.71324796501898	7.54123619486669	0.00847891812658987	0.24140202288983
Ciliated	JUN	-1.6755172244263	10.2510119966635	7.53650527913848	0.0085062379993603	0.24140202288983
Ciliated	HIP1R	1.07871624812368	7.40316736639293	7.40037054609461	0.00852699638351085	0.24140202288983
Ciliated	SLC34A2	1.27388306352405	10.6614961118196	7.52268605725841	0.00855522364515467	0.24140202288983
Ciliated	UTRN	1.04620525199462	8.92647266496253	7.46227809693138	0.0086380411713287	0.24140202288983
Ciliated	TNNI2	-1.50073586229426	8.44102483347882	7.47623201827284	0.00866686309353768	0.24140202288983
Ciliated	SATB1	1.02289975743086	8.86042541325668	7.39382769354095	0.0089163738586595	0.246229093481443
Ciliated	ICAM1	-1.27687417282496	8.45166625843884	7.39240606680556	0.00900111504894458	0.246462734941864
Ciliated	CFAP47	1.21007418761253	10.6674357302177	7.39268283632867	0.00910589139631433	0.246749249757109
Ciliated	FANK1	-1.29987081387608	9.12433042510162	7.37378712881402	0.00916431753972549	0.246749249757109
Ciliated	ARMH1	0.971038697183277	8.58852305403535	7.28998005578436	0.00931529662122489	0.246980369753324
Ciliated	XAF1	1.35495004297519	8.20186700605748	7.25048590382676	0.00932578307332266	0.246980369753324
Ciliated	LRRIQ1	1.031897043867	9.80392135975222	7.29775106165695	0.0094903088201606	0.249294209739341
Ciliated	AGO1	-1.09372425588982	6.97692780440752	7.13010273119142	0.00984202588379526	0.256448271214052
Ciliated	DZIP1L	0.957647065031221	10.3557802675374	7.20463039616738	0.00996294450071361	0.257522189454445
Ciliated	RNF7	1.06466734567264	10.2002852890599	7.1818970019642	0.0100637543266262	0.258063414518487
Ciliated	GRAMD2B	1.05575315506305	7.65215815369898	7.03773354503685	0.010246980724579	0.260692871819801
Ciliated	PTPN13	1.04627868688622	7.3639872430797	7.0045885516515	0.0103743675709686	0.261871731420308
Ciliated	NPHP4	-1.0096675387153	7.75228385254406	7.03916045828818	0.0105200306870397	0.263490070928878
Ciliated	WFS1	-1.12117946176493	7.57001358517909	6.9587726413384	0.0108816403190904	0.270304841302183
Ciliated	SMG1	1.07138083110879	7.47241709791339	6.89206600466827	0.010986307521319	0.270304841302183
Ciliated	IFI16	1.04003338513219	7.54770548902178	6.87257292476078	0.0111080441900707	0.270304841302183
Ciliated	UBN2	1.03340474063991	8.15483925936533	6.89525596206934	0.0111509074407321	0.270304841302183
Ciliated	LDLR	-1.20727190947787	7.74922267119821	6.91041265225095	0.0112104143406043	0.270304841302183
Ciliated	SFTPC	-2.1556212591851	10.8579354618204	6.92812782576945	0.0114059161872649	0.272981594081874
Ciliated	DUSP1	-1.40586627049181	10.6742331704017	6.90354818605398	0.0115435358119024	0.274243854472476
Ciliated	MAT1A	-1.04963262482356	7.5571449381563	6.79762956937819	0.011797830545443	0.276668156859501
Ciliated	NAT14	-1.31730902824485	8.12996413370144	6.80928763075125	0.0118921321415294	0.276668156859501
Ciliated	CD164L2	-1.12507203274124	8.85221414162379	6.82832979387866	0.0119024679057476	0.276668156859501
Ciliated	DNAJC5	-1.08018927019605	7.85845874332438	6.77568746557761	0.0120109355263487	0.277195233468804
Ciliated	ZNF444	-1.16943690481455	8.46461426237017	6.77886733651377	0.0121310759757301	0.277982315443859
Ciliated	CFAP410	-1.13296254770216	7.74259721401557	6.72688877192418	0.012280771882458	0.278038945303029
Ciliated	DICER1	1.00925556441492	7.48556464436258	6.66712427225005	0.012305654341793	0.278038945303029
Ciliated	FAXDC2	1.02570094339943	8.07300240783979	6.62569710513482	0.0127264733571131	0.284959390035901
Ciliated	MNS1	0.954926573956391	9.18964206115383	6.67123698330956	0.0127883353621806	0.284959390035901
Ciliated	COQ8B	-1.07517913907124	8.98876188781264	6.58364661497872	0.0134415787580048	0.296062856052887
Ciliated	CREB3L2	1.04099261450891	7.24098198902568	6.48377924849698	0.0134698978148482	0.296062856052887
Ciliated	PATJ	0.929879269688706	9.96220786696048	6.55359203329782	0.0136630710697581	0.298279612340463
Ciliated	SNAPC3	1.05329609122727	7.875479970996	6.44673044357836	0.0138476117108731	0.300279419045846
Ciliated	SPG21	1.02961272275859	8.78060009772275	6.46756039689726	0.0140276269913459	0.30215508539359
Ciliated	GCC2	1.00464255875101	8.34203417818713	6.42875212303842	0.0141543937020669	0.302196557131873
Ciliated	RNF145	-1.16297076102373	7.38105008352583	6.41350855886779	0.0142166130250835	0.302196557131873
Ciliated	WDPCP	0.954793426680158	8.229350168624	6.39389825556082	0.0143705236944856	0.303020749715732
Ciliated	MCRIP1	-1.08393754158034	6.85162116142122	6.32462577091116	0.0146895317995101	0.303020749715732
Ciliated	CCP110	1.00758077688007	8.98302507667079	6.3672759165018	0.0148105817081523	0.303020749715732
Ciliated	ESRP2	1.02322852395613	8.23192586289889	6.32666403881	0.0148537866920262	0.303020749715732
Ciliated	DDX5	0.988717147948234	10.607260517088	6.3855853544008	0.0148788724636846	0.303020749715732
Ciliated	GOPC	1.02454794456199	7.38239230868013	6.28376703380783	0.0149239732580135	0.303020749715732
Ciliated	PTPN12	1.07646751284288	7.68730015075186	6.27753069148262	0.015025033684996	0.303020749715732
Ciliated	WDR49	1.07183869830738	10.8570230511213	6.33968200874988	0.0152257194865191	0.303020749715732
Ciliated	GIPC1	-1.08720272327838	7.91480651715749	6.30144320137502	0.0152349364052306	0.303020749715732
Ciliated	RAD50	0.955958233971233	7.5815951022237	6.23983469544781	0.0153056915925797	0.303020749715732
Ciliated	BTG1	-1.29980560485364	7.94937364043821	6.28785532403392	0.0153564827732443	0.303020749715732
Ciliated	ASH1L	1.00589744617148	8.34950176257499	6.25524999911361	0.0154475029690069	0.303020749715732
Ciliated	ZNF83	1.004309735742	7.9643924812672	6.22167269327337	0.0155613423195976	0.303020749715732
Ciliated	TNNT3	-1.29832489675306	8.33759365723655	6.27487544264725	0.0155852476745447	0.303020749715732
Ciliated	EFCAB12	-1.11875640971076	8.88523196835939	6.26994067909312	0.0156863345459174	0.303020749715732
Ciliated	KLHL24	1.05623939112849	7.75289906976157	6.18710122474513	0.0157559535599638	0.303020749715732
Ciliated	AMPD3	0.883447717405175	8.96409709429885	6.22181860186539	0.0159410280815847	0.303982136308852
Ciliated	RHOU	-0.961812629291909	7.89629811217108	6.20216733780357	0.0159941080694846	0.303982136308852
Ciliated	DNAJA2	-0.981786739822867	7.25029680759071	6.11848804530165	0.0164383226146984	0.309555533740693
Ciliated	CAV1	-1.42381910271714	8.75377815461091	6.16325740242135	0.0165269955619706	0.309555533740693
Ciliated	TPPP	-1.03755761496485	8.00981549120447	6.13596598267609	0.016600804540462	0.309555533740693
Ciliated	LEKR1	1.02977156135432	7.32229337194234	6.06621973828428	0.0166705858467597	0.309555533740693
Ciliated	RHBDD2	-1.05274311475127	7.77670945377563	6.0730395091092	0.0170248162648024	0.314326750580438
Ciliated	FUZ	-0.971847602072323	8.97968867767846	6.05220351870539	0.0175012858313613	0.320250050807737
Ciliated	CRIP2	-1.01835851796135	8.9123774337478	6.03605775989498	0.017639802101833	0.320250050807737
Ciliated	FAM111A	1.02934194975497	8.42084752216542	5.99445155149031	0.0176552824438043	0.320250050807737
Ciliated	MAP2K3	-1.04699156370551	8.20315189142962	6.0084391389524	0.0177421105213819	0.320250050807737
Ciliated	NCSTN	0.933873045703005	7.72306495695275	5.9222560614344	0.0180533861020073	0.322390269568468
Ciliated	ERCC5	0.99741019982159	7.25510910613653	5.91005264775108	0.0180602410374165	0.322390269568468
Ciliated	MTCH1	-0.853462664130723	8.73284358849629	5.95732113961345	0.0183086878591904	0.323476610495365
Ciliated	PPDPF	-1.09814653853465	8.40455662096222	5.94448262724161	0.0183693777839268	0.323476610495365
Ciliated	MYO1D	1.02923226425222	8.54862527011076	5.90526485594272	0.0185269197032968	0.323476610495365
Ciliated	MORC3	0.922849221411259	7.55922876633241	5.85897950879465	0.018601626210066	0.323476610495365
Ciliated	MDM4	0.89457082965412	9.41554976378954	5.9244721435562	0.0186216804556292	0.323476610495365
Ciliated	PPP4R1	0.902541348387892	8.90126855455958	5.88852235505445	0.0188351300477475	0.323644229664539
Ciliated	PRMT2	-0.991863045614264	7.82019993309305	5.86908142703875	0.0189031073894479	0.323644229664539
Ciliated	FAM118A	-1.60523495688258	6.90542535409212	5.82777155559656	0.0190240891773998	0.323644229664539
Ciliated	THOC2	0.985584061878529	7.30863155788717	5.80908656166854	0.019032003601443	0.323644229664539
Ciliated	MAEA	0.961432330718038	7.51370073433123	5.79221800948356	0.0192368142713764	0.325414381732027
Ciliated	USF1	-1.21204988865617	6.96702889305706	5.7709438373859	0.0195738703651289	0.329391537238185
Ciliated	ZNF23	0.888122839167809	8.11209676874136	5.75671559254829	0.0198272023601957	0.330940964080418
Ciliated	PPP1R32	-0.940323486423317	8.97607115333559	5.79916515332519	0.0198764768987021	0.330940964080418
Ciliated	INTS3	0.843170213650662	9.16554270426716	5.78117251179537	0.0199732243873976	0.330940964080418
Ciliated	TMEM87A	0.947604938566046	7.61760225069124	5.71030685841766	0.0200991011408652	0.331327529521099
Ciliated	CHKA	-0.954559533755825	7.63181705151198	5.70758807630781	0.0204535320528403	0.335458690673741
Ciliated	PDZD4	-1.03282006977879	7.5208837057103	5.66093014727223	0.0209082407333971	0.34118447378589
Ciliated	CALM3	-1.07533627368999	7.22838819088285	5.62456093883569	0.0211655853654508	0.343648272943575
Ciliated	DNAH5	0.970536209810732	9.19427526105065	5.65196084127731	0.0213227406504652	0.344468875208265
Ciliated	PIGR	1.21127602252705	10.1810132940911	5.6446139801231	0.0215471351330397	0.345612774011381
Ciliated	PIKFYVE	0.972389570852137	7.36042356134438	5.55946192604747	0.021672934831989	0.345612774011381
Ciliated	MOK	-1.0014017261729	9.67212000400412	5.63144611007161	0.0217144516014579	0.345612774011381
Ciliated	DENND3	-1.05806887476585	7.67748885593241	5.57196558600213	0.0219464159253893	0.34610423933348
Ciliated	GBP1	-1.24984336773014	8.01483634975557	5.58251323483689	0.0219595695027432	0.34610423933348
Ciliated	RBM41	0.886602153073201	7.62545394595587	5.52948639993521	0.0220912838037236	0.34648999014481
Ciliated	KLF6	-1.19362873157843	10.102791559204	5.56138662810864	0.0225172407432142	0.351464757687561
Ciliated	HERC2	0.909406107377855	7.55351973924597	5.45243490152297	0.0229707986971962	0.356820435531927
Ciliated	TNFRSF14	-1.03424558776923	7.51141960727932	5.44717055642712	0.0233405050705094	0.357335076923337
Ciliated	DNAJB1	-0.999887187171275	7.54926921518097	5.44180876939432	0.0234295729342988	0.357335076923337
Ciliated	TTC14	0.918057289908116	8.06178282708415	5.42754281346654	0.0234747891907171	0.357335076923337
Ciliated	ANKRD26	0.916321794836998	9.10365921006626	5.45600755764504	0.0235565996960982	0.357335076923337
Ciliated	MROH7	-1.09740708880202	6.99037003245532	5.41184979349144	0.0235569085065524	0.357335076923337
Ciliated	EMP2	-1.05580172616776	9.04221634008279	5.3856060636247	0.0245604283862642	0.369668346465617
Ciliated	TYMP	1.06281268677912	12.2105622401274	5.38610634428763	0.0246283825038435	0.369668346465617
Ciliated	ZNF117	0.996504561078161	7.53534500792948	5.31137193126063	0.0247132042205426	0.369668346465617
Ciliated	SCGB3A2	1.5764783920051	11.3423153350165	5.34890335864348	0.0251068770601063	0.37338569872425
Ciliated	COMMD2	1.14459583599524	7.28047656439259	5.27081492191989	0.0251928450392716	0.37338569872425
Ciliated	CSTF3	-1.0909857718279	7.81712251583207	5.28787917682764	0.0254910178841384	0.374962379671129
Ciliated	SEL1L3	0.902419358225448	7.61425057022373	5.24387068673831	0.0256453895706917	0.374962379671129
Ciliated	FOSL2	-1.07025273943461	7.42582761737814	5.26128155824826	0.0256848519503599	0.374962379671129
Ciliated	LITAF	-0.979661664144937	8.88070788860098	5.28657875240774	0.0258169606827556	0.374962379671129
Ciliated	FAAH2	0.907752475012192	7.35519102820645	5.22155185488069	0.0258794833384902	0.374962379671129
Ciliated	C9orf72	1.03577761650035	9.2792485866309	5.26110487151831	0.0260826534751742	0.376218988295927
Ciliated	PPP6R2	0.844449885234797	7.72862802874309	5.20164964221942	0.0262784233868907	0.377358159835751
Ciliated	TXLNA	0.910835736131718	7.83939833020754	5.17860100708956	0.0266325263615426	0.380223698499475
Ciliated	ARID1B	-1.00866584063469	7.2271623163437	5.17738258224702	0.0267133331969609	0.380223698499475
Ciliated	PNISR	0.878765651643886	9.04238316810766	5.20299295897771	0.0268340297149296	0.380266447407621
Ciliated	AGAP3	-1.0563143529043	7.13475796981101	5.1530294288007	0.0270389897988825	0.380723519927079
Ciliated	ALG13	0.864380327767856	8.16736445226667	5.15043776156052	0.0272023998228374	0.380723519927079
Ciliated	VPS37B	-1.20435454812783	7.51192623045124	5.14362974662319	0.0274098842944169	0.380723519927079
Ciliated	NDUFB10	-1.07250052626737	7.33915794221293	5.13155109772351	0.0274377119140957	0.380723519927079
Ciliated	OGFOD2	-0.929769819928095	7.74107353898601	5.14222813848656	0.0274554565592725	0.380723519927079
Ciliated	SYTL2	0.960930893975253	8.16201240236603	5.09007048491294	0.0280516965194831	0.387329194249786
Ciliated	LYZ	1.43191865102882	8.72741157643113	5.07968963047453	0.0283604591989781	0.389926143284674
Ciliated	IFI6	1.55326518754276	10.468487299365	5.10030771241743	0.0285127610610328	0.39005580025062
Ciliated	LRBA	0.94531918491271	9.68123322690819	5.08965450595921	0.028611335394428	0.39005580025062
Ciliated	BRD8	0.932629614106644	7.35824899895957	5.00994246709524	0.028944857093701	0.390539897609898
Ciliated	DYNLRB1	-1.18595654155313	8.76392550030558	5.05930227377063	0.0290290764667962	0.390539897609898
Ciliated	ASB1	0.869248992737364	7.9158101908022	5.00538662428027	0.0292322990744293	0.390539897609898
Ciliated	CFH	1.00118115851374	8.16234903610977	4.99760068287208	0.0294442209805173	0.390539897609898
Ciliated	SIVA1	-0.953734934828382	7.87049579255681	5.00911455022777	0.0294921050098996	0.390539897609898
Ciliated	FAM227A	0.876749230912192	9.89364382031805	5.0281629179948	0.0295781902299656	0.390539897609898
Ciliated	C11orf16	0.910821872736892	10.2169538594823	5.02105658583914	0.0297174882070242	0.390539897609898
Ciliated	MSL1	0.922725722431305	8.53108439131947	4.99061781397703	0.0297596816476567	0.390539897609898
Ciliated	NSUN7	0.784401658913204	9.55127417825383	5.00118725591241	0.0299527618604488	0.390539897609898
Ciliated	SLFN13	0.885043741252494	8.15649077365951	4.96654397824704	0.0299570082094786	0.390539897609898
Ciliated	ARID4B	0.836722970043171	8.29498172801594	4.95080292980665	0.0302921245366396	0.390539897609898
Ciliated	EFCAB6	0.809953422158542	9.94253546799259	4.97780285087004	0.0303748047046815	0.390539897609898
Ciliated	SERPING1	-1.03572783008539	7.74991752710999	4.94211775152057	0.0305001175381489	0.390539897609898
Ciliated	TSPYL4	0.867380052919454	8.08095272352237	4.9257928420792	0.030575923980871	0.390539897609898
Ciliated	USP25	0.909190666394904	8.73211451951988	4.944979186455	0.0305789584562337	0.390539897609898
Ciliated	RCOR3	0.902280210295191	7.73026664852455	4.91432675964954	0.0305808090669465	0.390539897609898
Ciliated	VPS45	0.94036019980958	7.51368386883676	4.89458981077957	0.0308143078170538	0.390794164632549
Ciliated	CROCC	-1.08489372132454	10.0790092889396	4.9514182828255	0.0308426220926338	0.390794164632549
Ciliated	CROCC2	-1.0379651492909	10.2795822928305	4.94279105097526	0.0309846441436879	0.391060098547873
Ciliated	PLXNA2	-0.924404794474686	7.43013430333172	4.89435975390475	0.0311321665101429	0.391393112818178
Ciliated	CEPT1	0.882121616197302	7.63820926506257	4.85440189359299	0.0315363003832769	0.393653600532632
Ciliated	CCDC157	-0.957298071986123	7.93447583599206	4.88296343219635	0.0315556430015326	0.393653600532632
Ciliated	CCDC171	0.912005955688022	7.72680441375923	4.84425184239484	0.031737975160957	0.393972212802476
Ciliated	PRRT2	-1.02174260734233	7.57329277530283	4.85732824130721	0.0318250534018713	0.393972212802476
Ciliated	STK38	0.848600399054022	8.07556957455692	4.80094137794551	0.0326733366344935	0.39485445354786
Ciliated	TARBP1	0.777907684359632	8.27172012211644	4.80664027318039	0.0327004828673784	0.39485445354786
Ciliated	PHC3	0.802773923428379	7.70977332329542	4.77739387072997	0.0329106901132319	0.39485445354786
Ciliated	CCDC175	0.936641901210988	7.65499395133835	4.7673684044596	0.0330344574355081	0.39485445354786
