## Supplementary material for "Pleuroparenchymal fibroelastosis in monogenic *DGUOK*-associated mitochondriopathy": Supplementary Tables S4 and S5.xlsx (part 9 of 21)

### Sheet: Supplementary Table S5 (continued)
Supplementary Table S5. DGUOK Versus Control Differential Expression Table Pseudobulk edgeR analysis comparing disease versus control, with raw counts summed per cell type per subject.
Ciliated	KIAA1841	0.799937942103854	9.29019917255447	4.8105036989436	0.0330425916084816	0.39485445354786
Ciliated	SLC4A8	0.806741600778719	7.91300668528669	4.77441883776642	0.0330626330126482	0.39485445354786
Ciliated	STAU2	0.817855912019786	8.21940695886674	4.77545244747411	0.0332057917613626	0.39485445354786
Ciliated	DNAH3	0.847666262712134	9.01182869441926	4.79436490047309	0.0332332647000481	0.39485445354786
Ciliated	B4GALNT3	0.794867281144465	7.37903430807257	4.75009841546072	0.0332756294799127	0.39485445354786
Ciliated	WASF2	-0.914125705995575	7.55598588839545	4.76132323942559	0.0334613603678075	0.39485445354786
Ciliated	C11orf54	0.891491811563921	7.58254823979983	4.73249386699866	0.0336387912139248	0.39485445354786
Ciliated	GULP1	0.802132612069243	7.44145913299252	4.71984006830467	0.0338368934155132	0.39485445354786
Ciliated	TTC23L	-0.934598541533758	7.32321909504491	4.73001383060224	0.033910100460253	0.39485445354786
Ciliated	CPLANE1	0.934276069950118	9.21016415089992	4.74688152463557	0.034126526924494	0.39485445354786
Ciliated	FGFR2	0.922737234270715	7.63125427007218	4.70565755053107	0.0341397312038154	0.39485445354786
Ciliated	PRSS12	0.92587422739642	9.78562005887192	4.75102306143236	0.0341825745173413	0.39485445354786
Ciliated	BRD1	0.835345969105095	8.65386665553304	4.73135603664557	0.0342134420882004	0.39485445354786
Ciliated	ARHGEF38	0.781323485104952	8.9142632844665	4.71657637309283	0.0346037985430227	0.39485445354786
Ciliated	TUBGCP6	0.78531651414553	8.46827850179339	4.70476173221175	0.034623440220696	0.39485445354786
Ciliated	EMC2	0.77058707568234	8.04331689370235	4.69229858474457	0.0346286944688691	0.39485445354786
Ciliated	RALGPS2	0.847177581696376	7.83705499297666	4.67647806629442	0.0347920059352572	0.39485445354786
Ciliated	TMEM154	0.951435683017767	7.4409879397933	4.65152561322871	0.0350810024363302	0.39485445354786
Ciliated	ZMAT1	0.967155751303572	8.13936994203734	4.65082604821359	0.0354029188786766	0.39485445354786
Ciliated	EML4	0.864832033100168	7.77041348726143	4.62556285842836	0.0357172010977172	0.39485445354786
Ciliated	AK9	0.729656888016542	9.43568275989401	4.66186610200389	0.0357849922241299	0.39485445354786
Ciliated	ACIN1	0.829228435959046	7.8277025457849	4.62307256404718	0.0358026522725128	0.39485445354786
Ciliated	RHPN2	0.857168704153822	8.76597754536737	4.64670168007912	0.0358352329311894	0.39485445354786
Ciliated	FAM53B	0.777476170864345	7.55427439650808	4.61150261177966	0.0359124743697386	0.39485445354786
Ciliated	CLDN3	-1.02476420755907	7.9730502781283	4.63914600466487	0.0359151593841411	0.39485445354786
Ciliated	MKLN1	0.848601699776306	8.08158815067206	4.62300935126028	0.0359363502496775	0.39485445354786
Ciliated	HNRNPA2B1	0.840225699513421	10.0692917680986	4.65247008371427	0.0360507951490531	0.39485445354786
Ciliated	GRINA	-0.858351162479511	8.39631270656896	4.64050602753082	0.0360629317715027	0.39485445354786
Ciliated	FCHO2	0.858429990650044	7.53114622974344	4.60090130396008	0.0360920980934558	0.39485445354786
Ciliated	CEBPD	-0.974901343370487	9.20860677564327	4.63303462274028	0.0363919708635682	0.39485445354786
Ciliated	ABHD2	-1.04743382606016	8.35175120572232	4.62032926100703	0.036443736473577	0.39485445354786
Ciliated	EVL	0.933769559745068	8.66811558426558	4.61133856134721	0.036455271144776	0.39485445354786
Ciliated	KIAA2026	0.857266831075548	7.62872376761224	4.58153325792282	0.0365099312183264	0.39485445354786
Ciliated	FER	0.828224767231452	8.41059741702718	4.6015237015394	0.0365402295298081	0.39485445354786
Ciliated	ETV6	0.877829647655336	7.65296481530724	4.53498985890559	0.0374474300906501	0.403308822076301
Ciliated	CD163	-1.128272291424	7.4321769425401	4.53834343930597	0.0376570502745716	0.403362475670132
Ciliated	MCPH1	0.864429474372487	7.45532888646065	4.51892362117947	0.0377020945999319	0.403362475670132
Ciliated	CFAP44	0.944407014077336	10.0993506582547	4.55019386201885	0.038058128897829	0.405827770524374
Ciliated	PLK3	-0.969289145739503	7.28985347302969	4.50769991389445	0.0382044210919581	0.405862041883122
Ciliated	RUFY1	0.725252037426824	8.31784876239388	4.49982900744252	0.0385693462196581	0.405862041883122
Ciliated	CFAP54	0.925562466683908	11.2020321890167	4.52589125517446	0.0385980323115351	0.405862041883122
Ciliated	CCDC30	0.749178004924662	10.1410885173245	4.52141214427487	0.0386579037540222	0.405862041883122
Ciliated	SRSF5	-0.802884985224037	8.63767045947554	4.51080617843388	0.0387229793563355	0.405862041883122
Ciliated	SMARCAD1	0.907573945964426	7.31960809986696	4.46346454430417	0.0388150327891936	0.405862041883122
Ciliated	MT-CYB	-1.12395241831136	10.2920404136372	4.504499659367	0.0390375649623213	0.406872169010517
Ciliated	KIAA0319L	0.793521083835846	8.32105994105291	4.44246840943671	0.0397575993262259	0.412505034864662
Ciliated	ZBBX	0.785468753996861	10.8004514619982	4.45537500665783	0.0400718743666277	0.412505034864662
Ciliated	IL16	0.805953113168031	8.18076381580046	4.42362944441322	0.0400809953360841	0.412505034864662
Ciliated	CAVIN2	-0.970978832005777	7.42927931663197	4.41784359491931	0.0401763205035149	0.412505034864662
Ciliated	SAT1	-1.01567723908461	10.5098854351627	4.44579345955948	0.0402805272739863	0.412505034864662
Ciliated	PPP1R9A	0.874142710736134	7.36441357586326	4.39297703208582	0.0403440393120499	0.412505034864662
Ciliated	CNST	-1.02666009673265	7.28896206443649	4.40010282556093	0.0405105703868646	0.412901113312175
Ciliated	FAM102A	-0.930746763519306	7.36534795706025	4.38610839799176	0.040830737441929	0.414855700235448
Ciliated	STK33	0.870229867315779	10.3830002614711	4.41188506153979	0.0409964765058061	0.41523390467166
Ciliated	STK17A	0.813776595137026	7.94870373175135	4.36770810909076	0.0411715856677909	0.415458805594511
Ciliated	CNN2	-1.02293540551097	7.95266105449611	4.37643225390661	0.0413581156122505	0.415458805594511
Ciliated	U2SURP	0.894797430189452	8.40366063986908	4.36290610304531	0.0415212157853078	0.415458805594511
Ciliated	TXNRD2	0.888194663244718	7.66723864932883	4.3355312603869	0.0417314074299917	0.415458805594511
Ciliated	TTLL3	0.710459486450034	10.0035527407187	4.36853141092153	0.041934844345791	0.415458805594511
Ciliated	KIF3A	0.794002797243424	8.69719975931881	4.34565522169832	0.0420914409080107	0.415458805594511
Ciliated	COBL	-0.791525970188845	8.11952765788504	4.34360897682281	0.0421616049978954	0.415458805594511
Ciliated	NEMF	0.877694430134128	7.93182896301753	4.3204952095083	0.0422144149703673	0.415458805594511
Ciliated	C7orf50	-0.916172594672263	7.70685003050811	4.33045362304963	0.0422717274414539	0.415458805594511
Ciliated	ROPN1L	0.803842339032915	10.363666224601	4.35325089400024	0.042304533283997	0.415458805594511
Ciliated	FASN	-1.01162314281615	7.98136275960016	4.32846844899437	0.0424590281209493	0.415712484420567
Ciliated	AQP3	-0.918926906819037	7.50265757552659	4.3042862610468	0.0427498457131948	0.416722305822959
Ciliated	WIPI1	0.839329564030194	7.46819601289768	4.28381410187187	0.0428550871896372	0.416722305822959
Ciliated	MYO6	0.820288587337756	8.14568975342402	4.29237209390889	0.0430092882649964	0.416722305822959
Ciliated	KCNH3	-0.892086651264123	7.30054464795924	4.2825620338083	0.0431521411549509	0.416722305822959
Ciliated	ZFAND3	0.828474511438096	8.03186201080598	4.27976768770149	0.04323400507853	0.416722305822959
Ciliated	EEF1AKMT2	0.800307379676767	7.72736337876954	4.26860922845926	0.0433360243752752	0.416722305822959
Ciliated	ODF3B	-1.00187542574409	11.792935437323	4.29355953975697	0.0436948677338831	0.418595344627602
Ciliated	FAR1	0.84578615553418	7.75223425612774	4.24957666738857	0.0437899184413895	0.418595344627602
Ciliated	SETD1B	0.809898714797651	7.90258683834046	4.23874233476874	0.0441408989802118	0.419869031451277
Ciliated	DPH6	0.79072498854786	7.65295265367026	4.22880602848057	0.04425318798337	0.419869031451277
Ciliated	CASD1	0.73573020889707	7.9409133781698	4.23103004468012	0.0443712465247906	0.419869031451277
Ciliated	ELF3	-1.23774293486496	11.5874989134206	4.26033263140015	0.0444840209823553	0.419869031451277
Ciliated	INTU	0.827233051717693	9.29613661750357	4.24902882411919	0.0445729117263349	0.419869031451277
Ciliated	ARL6	0.823922608599687	8.43613271391264	4.21094768984601	0.0451290990096222	0.42387243866305
Ciliated	SLC22A4	0.82095556568614	8.39479830917841	4.20219856696846	0.0453233624576641	0.424463142320906
Ciliated	CLDN18	-1.21851859773458	7.78753671520844	4.18991899650114	0.0456855980108593	0.424665640924462
Ciliated	RSPH1	-0.779070537199561	10.6520894024008	4.20742481106634	0.0457770575969903	0.424665640924462
Ciliated	PAPOLA	0.820810284809575	7.79546406371442	4.16494879155986	0.0458940943844553	0.424665640924462
Ciliated	DMTF1	0.712262919764406	8.22281224950314	4.17428935377588	0.0459481521919114	0.424665640924462
Ciliated	NSD1	0.800222662696961	7.62439524459079	4.15419751399263	0.0460847596546431	0.424665640924462
Ciliated	TRIM22	0.798781954229143	8.92535502578922	4.18049357795941	0.0461335933037716	0.424665640924462
Ciliated	CAV2	-1.04756727653105	7.95475689078256	4.16744730541424	0.0463089505187141	0.425068804335128
Ciliated	ZFC3H1	0.752633586768057	8.08692105322172	4.14515845763861	0.0465890134183209	0.426214277486791
Ciliated	PRKAR1A	-0.828375375669237	9.65698288760972	4.16936530980517	0.0466975717209297	0.426214277486791
Ciliated	TTC25	0.770175275065078	9.46170041039831	4.14902181790726	0.0471037720872756	0.428710669335176
Ciliated	RBM25	0.812848833600958	8.408037103669	4.12345213085573	0.0473210492910223	0.429478399604755
Ciliated	BTG2	-0.878545302613347	9.09341446316286	4.13115796491822	0.0476091325487746	0.430882653403615
Ciliated	WDR73	0.754790264566633	8.48332758534463	4.09111576767564	0.0482264804401221	0.4338513999888
Ciliated	RXRA	-0.82541655863978	7.95867784316745	4.08889107044647	0.0483329744877666	0.4338513999888
Ciliated	MAOA	-0.782468276573525	7.37820777276334	4.06472884810351	0.0486380479041534	0.4338513999888
Ciliated	CDKAL1	0.787598094833442	7.66020074646491	4.05496367853922	0.0486942871544977	0.4338513999888
Ciliated	ATL2	0.803016043704722	7.83699501893689	4.05819519396914	0.0486981659795723	0.4338513999888
Ciliated	GNA11	-0.770949291208179	8.08977994549537	4.07540117682399	0.0487428220971633	0.4338513999888
Ciliated	LENG8	0.805649763931727	11.2652411378598	4.08141831340225	0.0490082870305643	0.43501586647185
Ciliated	IL6R	0.829200149637152	7.43769300137955	4.02318852134125	0.0494552190712682	0.436662925291773
Ciliated	ELP2	0.790070862200818	7.77545028058734	4.0282559075808	0.0494794286738017	0.436662925291773
Ciliated	NFIC	-0.820115271174034	8.19456070940391	4.04237098149767	0.049698207057234	0.436662925291773
Ciliated	WDR93	0.729056465656683	8.43017765549678	4.03410604227417	0.0497344340784192	0.436662925291773
Ciliated	RAB3IP	0.757012749836064	8.70509038832439	4.0247442490581	0.050128072723576	0.437806446657386
Ciliated	DMPK	-1.10057247752336	6.98598930021066	4.00205359830258	0.0502069564466025	0.437806446657386
Ciliated	VWA3A	0.858215256143629	11.4314579574923	4.02503373156407	0.0505337744536277	0.437806446657386
Ciliated	TUB	0.775368462535487	7.86237489281661	3.99161020436484	0.0505475953395906	0.437806446657386
Ciliated	ERBB3	0.85527028236127	7.60432439648474	3.98329175765776	0.0506215212336528	0.437806446657386
Ciliated	TM4SF1	-0.926059962005676	7.62763685935342	3.99397864359155	0.0507105161984502	0.437806446657386
Ciliated	AKAP9	0.760155339952187	9.26940858272049	4.00577942055513	0.0508724505814437	0.437806446657386
Ciliated	WDR13	0.772978202227224	9.48326651073339	3.99380464991786	0.0512614163422888	0.437806446657386
Ciliated	BCR	0.809349343111233	7.81320971384112	3.95103184975477	0.0516532013107483	0.437806446657386
Ciliated	EFCAB1	0.747408093561138	10.646948295559	3.97432636570849	0.0519436526527422	0.437806446657386
Ciliated	UBXN10	0.79563684714315	10.4820929398767	3.96916330855322	0.0520831090345053	0.437806446657386
Ciliated	ICA1	0.819905697726782	7.69925938998312	3.92821800255894	0.052246847843378	0.437806446657386
Ciliated	TMEM259	-0.880189204289651	8.14460102361986	3.94712617456952	0.0523584804484939	0.437806446657386
Ciliated	INPP5B	0.757288760636922	8.15194284760966	3.93306159227747	0.0523954207280394	0.437806446657386
Ciliated	NAALADL2	0.794749406421774	7.41456715551191	3.91866678854185	0.0524056053206862	0.437806446657386
Ciliated	CADPS2	0.784859124268263	7.52174166220146	3.91810766437715	0.0524624884385653	0.437806446657386
Ciliated	CABCOCO1	-0.902958181709704	8.0271121306104	3.94054054458414	0.0524857344365259	0.437806446657386
Ciliated	AIMP1	0.764761282724939	7.62872847380753	3.91864681581648	0.0525018125195028	0.437806446657386
Ciliated	TLK1	0.75539302707278	7.88472105173645	3.91723471556408	0.0526881371378921	0.437806446657386
Ciliated	TTLL5	0.743694077371248	10.2072496086138	3.94505859501508	0.0527578764431305	0.437806446657386
Ciliated	USP43	0.698554294232465	9.30780386290221	3.93539787094018	0.0528909519310263	0.437806446657386
Ciliated	C9orf116	-0.917853895530375	8.99281358015418	3.92087525553632	0.0533676809428491	0.437806446657386
Ciliated	TTC39C	0.814705037922202	8.16134602472586	3.8977950172174	0.0534172998007554	0.437806446657386
Ciliated	CHST11	-0.849299735388205	7.88868326502715	3.90264549784615	0.0535325114510964	0.437806446657386
Ciliated	CCDC189	-1.04219308131152	9.60003778806043	3.91850169044483	0.0535342399954192	0.437806446657386
Ciliated	PRR29	-0.877733019209518	10.4381388789044	3.91754651457244	0.0535880322137929	0.437806446657386
Ciliated	JUNB	-1.129187818568	9.71762326381327	3.9135431686842	0.0536830604190662	0.437806446657386
Ciliated	POLR3H	-0.876824086931913	7.7565684428561	3.89357967179735	0.0537003753030253	0.437806446657386
Ciliated	KRIT1	0.782260090900952	8.08065391511565	3.8836525247832	0.0537942306787318	0.437806446657386
Ciliated	NDE1	0.772073932739982	8.19370105876287	3.87512499942467	0.0541251297132646	0.438385314840117
Ciliated	MAPK14	0.783087266561099	7.53894025560713	3.86198001086678	0.0541367194742205	0.438385314840117
Ciliated	PHIP	0.733007123397648	8.27426445144753	3.84602194771737	0.0550682867833757	0.439321922788515
Ciliated	CASTOR3	-0.818761543741161	7.71604274417822	3.84296181010235	0.0552294207541055	0.439321922788515
Ciliated	MDH1B	0.769470676524491	9.56931522264384	3.85794654401756	0.0552463912533879	0.439321922788515
Ciliated	AC013470.2	0.81053348689906	8.27815746036183	3.83497261781856	0.0553877945790166	0.439321922788515
Ciliated	SYNE2	0.761448759203472	11.1325340913186	3.85446221441436	0.0554749588001083	0.439321922788515
Ciliated	GK5	0.736503043099936	7.48293052210223	3.81721335615841	0.0554920469511394	0.439321922788515
Ciliated	DNAH12	0.771543388643871	10.861060676049	3.85215430249401	0.055543024835936	0.439321922788515
Ciliated	TTC9	0.85432677314175	7.6428291721973	3.81430325858763	0.0556283057927956	0.439321922788515
Ciliated	UBA3	0.748927156565212	7.62481031503165	3.80941098221493	0.0557965072111721	0.439321922788515
Ciliated	PPARGC1A	-0.845910110315342	7.51172374396329	3.81960602164257	0.0558002316784942	0.439321922788515
Ciliated	GTPBP1	0.769806728731459	8.61139476278636	3.8223871161359	0.055981620498918	0.439321922788515
Ciliated	DYDC2	0.799289629435753	8.72340848018384	3.82000087474825	0.0561074074248731	0.439321922788515
Ciliated	WDR27	0.77074419516413	8.90391147426453	3.82261227050981	0.0561189313170069	0.439321922788515
Ciliated	ID4	-0.859604234892673	7.52607503953447	3.80793323946553	0.0561559746554183	0.439321922788515
Ciliated	NUMA1	0.739436046563448	8.85977410303186	3.81014688042606	0.0564925852791417	0.440887785113302
Ciliated	NEDD9	-0.804151196296564	8.47195230617669	3.80021443457365	0.0568759529004015	0.442608740753593
Ciliated	TGIF1	-0.755640808066859	8.16380223150265	3.79151215366725	0.0570309754637479	0.442608740753593
Ciliated	JMY	0.808304388162827	7.31315778289225	3.76327490097566	0.0571240621771118	0.442608740753593
Ciliated	BTBD7	0.772046823715855	7.83118098873544	3.75608555849943	0.0575938708690688	0.445181332004692
Ciliated	CFAP70	0.808957234105562	10.9081394097241	3.7708434273755	0.058086614990594	0.445383114985789
Ciliated	CFAP206	0.712430751080019	9.27335762392087	3.76487811592964	0.0580881981437463	0.445383114985789
Ciliated	PDCD6	0.822578826296314	7.75091965088096	3.73849960900889	0.0581027362708516	0.445383114985789
Ciliated	MARK3	-0.84438561560463	7.61549392829785	3.74509348322452	0.0582296949531547	0.445383114985789
Ciliated	DNAH11	0.720577490673814	9.86139612877923	3.76185255969047	0.0583092100399223	0.445383114985789
Ciliated	SH3RF1	0.811441349686306	8.63136100852723	3.73529113843002	0.0587530749329643	0.447481061234197
Ciliated	SPEF2	0.709800088754667	10.6697677369403	3.74356073347494	0.0589641821869429	0.447481061234197
Ciliated	SENP6	0.703263383966626	8.73618389199312	3.72945122723685	0.0590273400845103	0.447481061234197
Ciliated	SLC37A3	0.767384689998585	7.50630263865816	3.70381397750088	0.0591378561272058	0.447481061234197
Ciliated	ERICH3	0.752307957115168	10.2847850379592	3.73137269030273	0.0593434588483419	0.447987653128488
Ciliated	GLRX3	0.707270211948859	8.43159285954776	3.7019744618489	0.0597703906153654	0.449604675279236
Ciliated	TMEM63A	0.682470095883853	8.96783993639917	3.70427603690431	0.0599693339122946	0.449604675279236
Ciliated	KIF1B	0.800615988530453	7.57717372041767	3.67943498158371	0.0599751207197	0.449604675279236
Ciliated	USP40	0.749077059447014	7.78627206708043	3.64309258079508	0.0613444452845108	0.457155779910279
Ciliated	GNAQ	-0.707734014711097	8.85050158755074	3.66687775577359	0.0613649746134232	0.457155779910279
Ciliated	NELL2	0.834570657386196	8.97283845799614	3.65723354696753	0.0615297919756757	0.457155779910279
Ciliated	DLG4	0.761431116509269	7.66480993402752	3.63347816062198	0.0616035716526557	0.457155779910279
Ciliated	CCDC39	0.729034922020065	9.71087835934478	3.65941555729493	0.0616898545468528	0.457155779910279
Ciliated	SERPINF1	-0.778186734823946	9.68758347156883	3.63685297359978	0.0625351131668838	0.462359154787647
Ciliated	CASC1	0.745089302069878	9.37597893183227	3.6214323055438	0.0629301911364766	0.464217916808119
Ciliated	LARP4	0.737021214947981	8.03166819037537	3.57481604576402	0.0639106078162898	0.470376250237887
Ciliated	VPS36	0.717323965030811	7.64478488395778	3.55763163139982	0.0642989155253303	0.470909207150646
Ciliated	CCDC17	-0.858001944226332	9.68258089636211	3.58399542889577	0.0644028057835568	0.470909207150646
Ciliated	SH3BGRL3	-0.875963464475726	7.54609279435964	3.5615498321207	0.064469783950615	0.470909207150646
Ciliated	AHI1	0.811982257637189	8.29414746756363	3.55948714250313	0.0646151763260599	0.470909207150646
Ciliated	CLIC6	0.787602622133041	9.3432848834216	3.56949009056165	0.0647653650329367	0.470909207150646
Ciliated	HYDIN	0.76862396445498	11.0269117141844	3.57215186148031	0.0648575045441156	0.470909207150646
Ciliated	TXNDC5	0.80230953863363	7.62138869297301	3.52845018760133	0.0653356285182824	0.471737666804592
Ciliated	C19orf44	0.774977345086782	7.52698007993853	3.5255741278535	0.06540318970732	0.471737666804592
Ciliated	MAP4K4	0.703057857585556	8.66328267198815	3.54466731872359	0.0654096176813548	0.471737666804592
Ciliated	CIB1	-0.722177726022372	9.31749614195074	3.5470348756061	0.0656987206327317	0.471738751602248
Ciliated	ASTN2	-0.891756822167528	7.10240075925736	3.52140383163541	0.065701775989171	0.471738751602248
Ciliated	ALOX15	0.860031682372477	8.5617794589171	3.52486105111424	0.0660436611442511	0.47307633635038
Ciliated	CGN	0.690898385473296	9.95634078662477	3.51948161135916	0.0667396665136693	0.47307633635038
Ciliated	CTSH	0.744165823998491	9.94628394240382	3.51391814853974	0.0669433628639227	0.47307633635038
Ciliated	RNF169	0.7750913282296	7.83683534787162	3.48780866316138	0.0669906026163783	0.47307633635038
Ciliated	PIP4K2B	0.766357364460414	7.55375538022502	3.4836834938847	0.0669925701284618	0.47307633635038
Ciliated	GTF2I	0.714982587649571	8.28696496065874	3.48465611223475	0.067428571771846	0.47307633635038
Ciliated	AGBL2	0.740222639980416	9.72055045619825	3.49887293523921	0.0674751236191361	0.47307633635038
Ciliated	TTC17	0.71977591732151	8.29768701140903	3.48332447654039	0.0674862285173295	0.47307633635038
Ciliated	FAM149A	0.776579626957691	7.62022567936463	3.46932148863183	0.0675709476086701	0.47307633635038
Ciliated	MTUS1	0.734993451408631	7.88205451243848	3.47332653233077	0.0675853916776851	0.47307633635038
Ciliated	VPS13B	0.734722611450828	8.76541108205659	3.48627355397019	0.0676387781652596	0.47307633635038
Ciliated	EGR1	-1.29491259496289	10.7644248206443	3.48891010921278	0.0679487014139102	0.47307633635038
Ciliated	SFTPA1	-1.30266752336891	10.1810212203975	3.48135721329511	0.068232176901181	0.47307633635038
Ciliated	WDR63	0.792104061351469	9.44735568295286	3.47700362799587	0.0682412598940615	0.47307633635038
Ciliated	CD99	-0.789853660436467	7.94245766546035	3.46234954881059	0.0684297305377036	0.47307633635038
Ciliated	ZC2HC1C	0.760054591817333	8.43294398065692	3.45949005462341	0.068471566221797	0.47307633635038
Ciliated	TNFAIP8L1	-0.875687300618379	8.06053335255519	3.46222271096611	0.0684980877997423	0.47307633635038
Ciliated	FASTKD2	0.774287832719136	7.44821554398573	3.44061928039697	0.0686062847147141	0.47307633635038
Ciliated	LIMD1	0.769406883523436	8.44030379973894	3.45448282272191	0.0686700098261617	0.47307633635038
Ciliated	ADK	0.67723533246735	8.25940841166077	3.44817818586289	0.0688262321977692	0.473143736661686
Ciliated	PRPF4B	0.702423816113324	8.37431438132818	3.4310446210991	0.0695645398933408	0.477203881943491
Ciliated	TMEM67	0.707656618575288	9.99013828412302	3.42343093893046	0.0704410682939064	0.481632752286707
Ciliated	MUC16	1.03897831142696	7.96583707552382	3.39642237675692	0.0705623564782289	0.481632752286707
Ciliated	AREG	-0.963835360662088	7.06392448068424	3.38942889695858	0.0707857989289275	0.481632752286707
Ciliated	NR4A2	-0.83507269860047	8.07805006102337	3.40496810381787	0.0708064244308839	0.481632752286707
Ciliated	NEIL1	-0.799743254043499	8.96677956799211	3.39807989609982	0.0713859380238418	0.484554549905531
Ciliated	GANC	0.69794722578231	7.84017025491606	3.33184391530082	0.0732431594202537	0.487340737474458
Ciliated	ATXN2	0.72315143872273	9.24230690892301	3.34975303767083	0.0732691507937222	0.487340737474458
Ciliated	PCM1	0.630607657062703	9.73408012947899	3.35178685681378	0.0733149679110842	0.487340737474458
Ciliated	S100A13	0.618693290962269	8.71173300985171	3.33917263224983	0.0735131258116234	0.487340737474458
Ciliated	SNED1	-0.75031175393608	8.42898339413081	3.33925537563362	0.0736288500977936	0.487340737474458
Ciliated	USP21	-0.667917384576683	7.67765629987645	3.32430006376201	0.0738229722861672	0.487340737474458
Ciliated	NFKBIA	-0.872802408593892	8.51517244205819	3.33463707383044	0.0738375105723452	0.487340737474458
Ciliated	EMD	-0.764391244965066	7.50323937112889	3.32082615897986	0.0738640671810243	0.487340737474458
Ciliated	ERICH5	-0.809424800124053	7.53809733901293	3.31899544609696	0.0739843709329303	0.487340737474458
Ciliated	ATAD3B	-0.821779786921385	7.35212610990742	3.31585392065116	0.0740198260872958	0.487340737474458
Ciliated	CCDC190	0.891120113758489	7.8736150610564	3.31211697579102	0.0740370423735499	0.487340737474458
Ciliated	EIF4A2	0.758829389104765	8.38455279502234	3.31297948842536	0.074383328998483	0.487340737474458
Ciliated	ACBD6	0.683789596584046	7.53270641507291	3.30039131935113	0.0743983219567171	0.487340737474458
Ciliated	EIF1	-0.888292432801079	7.79679978624724	3.3120043791945	0.0744324780014075	0.487340737474458
Ciliated	ATP2A2	0.680095855274602	9.39179409063788	3.31914951110272	0.0746041088324246	0.487340737474458
Ciliated	DLL1	-0.74754031429859	7.58963732727099	3.30420281233605	0.0746564083189754	0.487340737474458
Ciliated	LRRC56	-0.768882676346819	9.38461831175969	3.31974448641299	0.0746819174220921	0.487340737474458
Ciliated	STK39	0.687027011427708	7.58088761702545	3.29292188799081	0.0747400266828484	0.487340737474458
Ciliated	RC3H1	0.689198482885985	8.10045072817513	3.29512803233524	0.0749783173073453	0.487340737474458
Ciliated	BSCL2	-0.782569194121719	7.68186137132313	3.29130709624243	0.0752320434814951	0.487340737474458
Ciliated	DDX46	0.646097834454813	7.79913730833094	3.28144888707925	0.0753791839639598	0.487340737474458
Ciliated	TUT7	0.651261508943874	8.76640564239806	3.29545215480004	0.0753823693093326	0.487340737474458
Ciliated	DUSP18	0.721920749933914	8.32509361400021	3.28828206260619	0.0754122737754806	0.487340737474458
Ciliated	S100A11	-0.992367385747068	9.57657917385803	3.30066159641818	0.0755153579510225	0.487340737474458
Ciliated	GALNS	-0.670434948343324	9.62179313259331	3.29946720594174	0.0755672267021676	0.487340737474458
Ciliated	NBAS	0.713017299391113	7.55578415289894	3.26837366708379	0.0757845370547049	0.487768604031377
Ciliated	POLR3E	-0.739466675331057	7.14479641518718	3.25418158021584	0.0765329963988105	0.490885117449627
Ciliated	ODF2L	0.760495105235744	7.42897632221262	3.24738270427201	0.0766371878549094	0.490885117449627
Ciliated	ABCA5	0.745621990527906	8.5530089902844	3.25953344404938	0.0768016575895093	0.490885117449627
Ciliated	WSB1	0.710948732038881	9.78474793197412	3.26818980586857	0.0768764684090099	0.490885117449627
Ciliated	LRRFIP1	0.69081618868464	8.24868155427035	3.23873144644119	0.0775416037935762	0.493029499764064
Ciliated	EEF2	0.816540363672741	9.71964681578869	3.2525357856369	0.077543320935146	0.493029499764064
Ciliated	ADAM15	0.679650941758238	8.13432587097707	3.2296153130398	0.0778715927740092	0.493029499764064
Ciliated	ANKK1	0.722040011248516	7.56864137649342	3.21881955904809	0.077987391710852	0.493029499764064
Ciliated	ZMYM4	0.696042015820753	7.66561376709261	3.21794673583814	0.0780836019786095	0.493029499764064
Ciliated	RING1	-0.660681675838942	7.46189804086076	3.22271868388721	0.0781278563538226	0.493029499764064
Ciliated	OTUB1	-0.756728905522186	7.44540959198145	3.2169149335894	0.0783843233758694	0.493683720911177
Ciliated	FOS	-1.16001905650602	11.1343697749857	3.23202649695464	0.0785578519281894	0.493814045875447
Ciliated	ZMYM2	0.747497161031547	7.96618585877952	3.20672781453347	0.078765258748421	0.494156409740094
Ciliated	MAFK	-0.834185186507037	7.75283787359117	3.20715948815011	0.079063806988144	0.494763815232594
Ciliated	PCMTD1	0.743180564767756	8.55428604793915	3.20334937218192	0.0793120634079075	0.494763815232594
Ciliated	LRRC23	0.674015838724881	9.07883324079208	3.20766073959291	0.0793910618951415	0.494763815232594
Ciliated	DTX3	-0.757771073690846	8.23073618573426	3.19536897258234	0.0798221154039698	0.494763815232594
Ciliated	KCTD12	-0.847776828053381	9.31037109365798	3.19993507720578	0.0799285468247447	0.494763815232594
Ciliated	DNAAF4	0.605724197247515	8.9245798523002	3.19463064049234	0.0799386483142515	0.494763815232594
Ciliated	SFTPB	1.13406324999819	12.8129539119322	3.19801297795583	0.0800870654651619	0.494763815232594
Ciliated	LRRC74B	0.616539462401893	9.49557302948037	3.19120537977928	0.0802772826579111	0.494763815232594
Ciliated	API5	-0.727550997805737	7.32240760423893	3.16976732682891	0.0804422246468025	0.494763815232594
Ciliated	RGL3	-0.764305502613274	7.19436095969252	3.16764116536073	0.0804789379910028	0.494763815232594
Ciliated	CFAP298	0.658113889582829	9.95666133024145	3.18702567993228	0.0805465078342137	0.494763815232594
Ciliated	SEC31A	0.702196821753348	8.27735307226928	3.16726477214259	0.080806545095233	0.495419254654075
Ciliated	CELF2	0.73397033395669	8.22012814405661	3.15719199723188	0.0812298957350625	0.49669361602332
Ciliated	CCDC186	0.709886024922144	8.18593124681028	3.15085131969389	0.0815096087092258	0.49669361602332
Ciliated	ITGB4	0.746622505123453	7.18950010810431	3.13852795740504	0.0815519131213953	0.49669361602332
Ciliated	ABHD11	-0.776437034595401	8.32915886547652	3.15540559995776	0.0817349394191558	0.49669361602332
Ciliated	TBCB	-0.686487890274011	7.41598267618411	3.13802575452624	0.0819736379108806	0.49669361602332
Ciliated	ACSF3	0.719527789340789	7.62376320954382	3.1276148249503	0.0822390365744833	0.49669361602332
Ciliated	FBXO15	-0.736167567258528	7.67454436885074	3.13594239864586	0.0822708824411718	0.49669361602332
Ciliated	HDAC10	-0.773870306627298	7.04441152452197	3.11917487046495	0.0826786037617167	0.49669361602332
Ciliated	PAWR	0.635755857141566	7.98776372515246	3.12272672891904	0.0827364216567069	0.49669361602332
Ciliated	CFAP77	-0.643760230138853	9.01632181703347	3.13505335564852	0.0828963360817342	0.49669361602332
Ciliated	MAP6	-0.722538355486825	8.41987411221845	3.12952224605528	0.0829818530550388	0.49669361602332
Ciliated	TRIM27	0.647794663327999	7.65491233910879	3.11090592364401	0.0830807425290104	0.49669361602332
Ciliated	NDUFA3	-0.746955866342629	7.56768355121091	3.11476223404086	0.0831844654838259	0.49669361602332
Ciliated	ANKRD10	0.662906985445426	9.00672234657909	3.12287710912953	0.0833172303978308	0.49669361602332
Ciliated	GIPR	-0.678629576039492	8.87232111331624	3.12261101486307	0.0834605924905915	0.49669361602332
Ciliated	BUD23	-0.779409256600049	7.90983419542814	3.11263430993708	0.0835334161295056	0.49669361602332
Ciliated	CARS2	0.649321125029486	7.25041294739579	3.08308660899811	0.0842503908621079	0.49669361602332
Ciliated	DPYD	-0.731299614922743	7.62907795130283	3.08816790670558	0.0845299671643391	0.49669361602332
Ciliated	DGKH	0.687914777844179	8.55247732045534	3.09254107644461	0.0845513180310541	0.49669361602332
Ciliated	SAP18	-0.823666728866615	7.5755991475988	3.08101934939808	0.0848453700966888	0.49669361602332
Ciliated	JHY	0.6597149555962	7.98614650747175	3.07270618405587	0.0851566100308019	0.49669361602332
Ciliated	DEDD2	-0.742729320127898	7.78019842476312	3.07657975430391	0.0852146966006005	0.49669361602332
Ciliated	FBXO36	-0.795191192110245	8.1662870590199	3.07630648518148	0.085438913650841	0.49669361602332
Ciliated	TMEM52	-0.681988426806892	7.68497837913664	3.06876585891219	0.0855189615276726	0.49669361602332
Ciliated	THADA	0.697330746050448	8.81151203890201	3.07330728623652	0.0856349059547134	0.49669361602332
Ciliated	ZNF561	0.69756122260624	7.85654434481997	3.05915725026972	0.0857321182949169	0.49669361602332
Ciliated	AP2A2	-0.708750776815828	7.43994125500473	3.06073108850517	0.0857479569577018	0.49669361602332
Ciliated	FBXL2	0.641046413908526	8.20526040401418	3.06311033578407	0.0857950351586621	0.49669361602332
Ciliated	CLEC2D	0.761248422205807	7.28481416280594	3.04826585453358	0.0859724478785849	0.49669361602332
Ciliated	ATP9B	0.705227216125244	7.99415378230435	3.05465813240399	0.0860450806601699	0.49669361602332
Ciliated	KMT2C	0.725558096972248	8.38510300600381	3.05628256079185	0.0862269829531943	0.49669361602332
Ciliated	UFC1	-0.71831070512676	9.31783122863117	3.06629976528353	0.086299152622777	0.49669361602332
Ciliated	PFDN5	-0.749261090519995	7.12706179219629	3.04238502884923	0.086482630818093	0.49669361602332
Ciliated	RPGR	0.67142882672043	8.78565450441	3.05414998809132	0.0865811134423082	0.49669361602332
Ciliated	SYNE1	0.727771686485683	11.1660155474467	3.06058243860982	0.0866626955573521	0.49669361602332
Ciliated	THAP6	0.832327188347009	7.25090319455596	3.03367067286089	0.0866924667434526	0.49669361602332
Ciliated	BBS9	0.687425970178872	9.49788046600575	3.05693338438968	0.0867023210885647	0.49669361602332
Ciliated	MUC1	0.78161931391136	10.7244712082945	3.05316263941211	0.0870278220385194	0.497675916825586
Ciliated	CHST9	0.729328225383186	9.04399229067322	3.0353207074903	0.0876374361653528	0.50027660114886
Ciliated	CFAP58	0.617125181252575	8.89255290692574	3.02703309597298	0.0880180614013746	0.501405264070518
Ciliated	TAPBP	-0.759357656076985	8.82501623120994	3.02753863731351	0.0881455246029262	0.501405264070518
Ciliated	XRN1	0.648180167630708	8.24244316142548	3.01217635617005	0.0883938988822508	0.50193442405721
Ciliated	L3HYPDH	0.659442678699227	7.9275076190655	3.00078667126007	0.0887584743365693	0.502877239964924
Ciliated	KCNN3	-0.742422701102694	7.21149178932178	2.99672628752013	0.0888712175858779	0.502877239964924
Ciliated	ATXN2L	0.679797772517253	7.61285339341874	2.98935990994167	0.0891438229877544	0.503537923205305
Ciliated	SNRPC	0.735557780041936	9.82872802750197	2.98518640031462	0.0904368481582644	0.509950185688224
Ciliated	VEPH1	0.723502459206499	7.57889934392314	2.957396732881	0.0907948140550763	0.51107673207657
Ciliated	RBM5	0.674977671639681	8.48495564798701	2.95477719088771	0.0915525679699463	0.51335658659484
Ciliated	ARRDC1	0.651435370876573	8.23694556260055	2.94955313841726	0.0916765904601169	0.51335658659484
Ciliated	ARMC2	0.678962828222233	9.7445709846396	2.96127406920774	0.0916906808694903	0.51335658659484
Ciliated	DSTN	-0.967684765229295	9.1311091306863	2.95820868188575	0.0918353782271177	0.51335658659484
Ciliated	SLC39A8	-0.945068306339312	7.96638066776911	2.91444626170512	0.0937737707276248	0.52328679312773
Ciliated	KAT6A	0.699112795138191	7.63089785664291	2.89841400030023	0.0940349997521674	0.523839800343539
Ciliated	BAZ2B	0.62249569692629	8.67744839241772	2.89157901401061	0.0951235644369671	0.528816041166278
Ciliated	ANKMY1	-0.695730220748116	9.09346457594314	2.89347963420759	0.095349030899243	0.528816041166278
Ciliated	DIDO1	0.615630845428501	8.61238754910608	2.88312885469371	0.0955605495125738	0.528816041166278
Ciliated	ZDHHC13	0.684728527885356	8.05846958343056	2.87587341940978	0.0955829675150438	0.528816041166278
Ciliated	OGFR	0.657529134689945	7.62973865827254	2.86358557306044	0.0959988037766716	0.530208777781925
Ciliated	IFT81	0.630347546483886	9.69320640326064	2.86685366929211	0.0968658954017955	0.534084826012289
Ciliated	CEP128	0.679409989478627	8.51250377087671	2.84915663310286	0.0974056204570145	0.53435614304622
Ciliated	C10orf95	-0.792531946874383	8.37672594044103	2.85273039511827	0.0974145037711888	0.53435614304622
Ciliated	SCAMP4	-0.650161902989859	8.86678779090738	2.85427937845304	0.0974973586160158	0.53435614304622
Ciliated	VPS52	0.655220358714093	7.89270101589834	2.83471144094968	0.0978191836206569	0.53435614304622
Ciliated	NAB1	0.690702470401941	8.1368548105623	2.83444243756668	0.097993716572415	0.53435614304622
Ciliated	DDX39B	-0.744923079841549	7.62821853468519	2.83284792104797	0.0981350552626205	0.53435614304622
Ciliated	KIAA1324	0.721343531906191	7.7729111251524	2.82592816489129	0.0982283305403085	0.53435614304622
Ciliated	IKZF2	0.682724071516505	7.63055327237266	2.82442463395174	0.0982381767160182	0.53435614304622
Ciliated	CSPP1	0.588565292487458	9.42192730344024	2.82682721934066	0.0991071472003562	0.537541843913079
Ciliated	ZNRF2	0.678911160443682	7.82618688394373	2.81082874745844	0.0991565889731337	0.537541843913079
Ciliated	GCLC	-0.869009869550397	9.36217431622566	2.82376665056608	0.0993662226070301	0.537563103820368
Ciliated	NFIA	-0.680386617228072	7.63766400615008	2.80930855838692	0.0995053937006114	0.537563103820368
Ciliated	ZFYVE16	0.645584558259066	7.59998980959135	2.79824759945424	0.0997658232675279	0.537563103820368
Ciliated	RABGAP1L	0.573329962761447	9.348655704222	2.81137698475742	0.0999902395230362	0.537563103820368
Ciliated	SLFN5	0.717485027602942	8.26398100981461	2.79729544971575	0.100247473296033	0.537563103820368
Ciliated	KMT2B	0.672017008747212	8.07567937780442	2.79277226735203	0.100396360300367	0.537563103820368
Ciliated	ATRX	0.629262067102804	8.05996405029843	2.79266400800573	0.10040959341428	0.537563103820368
Ciliated	BICDL2	-0.687975141952177	7.95556984950263	2.79257297273135	0.100710614596999	0.537563103820368
Ciliated	WIF1	-0.716616721034715	7.49285225248664	2.78384608073293	0.100894628416873	0.537563103820368
Ciliated	NCKAP1	0.697878072368517	8.14844699573707	2.78276771061087	0.101037836894216	0.537563103820368
Ciliated	RAB28	-0.702679399491259	7.73704802535566	2.78431805705228	0.101053950792224	0.537563103820368
Ciliated	TSNARE1	0.658650479211419	7.40549280497532	2.77325158762033	0.101157030988172	0.537563103820368
Ciliated	UPF2	0.720123284896287	7.46917469054906	2.76908120057624	0.101421244124285	0.537796578580932
Ciliated	CEP44	0.620617366202627	8.14935106134467	2.77500728967453	0.101533863489436	0.537796578580932
Ciliated	ANK3	0.590209206415009	9.29386097018703	2.78183508996491	0.101723101894605	0.537917090378835
Ciliated	ATXN1	-0.701031246700452	7.51040709381719	2.76035846492387	0.10233594122756	0.539494818978926
Ciliated	RAPGEF2	0.671263119908822	7.69569535757053	2.75549131231406	0.10238176601866	0.539494818978926
Ciliated	PIBF1	0.63087788679949	7.66230398613687	2.75303751672364	0.102522382808128	0.539494818978926
Ciliated	ST8SIA4	0.67521307519822	7.67591662058299	2.74770594318009	0.102841628774711	0.540294800928606
Ciliated	CHD9	0.636762379122736	7.93067277663833	2.74556583657203	0.103152929022965	0.541050509209742
Ciliated	TCP11L2	0.637052534538454	8.56063903077593	2.74777935197776	0.103445033219267	0.541703245269778
Ciliated	RIMKLB	0.645618657467223	8.66670922189179	2.73997766039584	0.103983085209624	0.542999503278397
Ciliated	TBCEL	0.656870381809968	7.5004204792991	2.72535185318532	0.104126849456382	0.542999503278397
Ciliated	C8orf34	0.65248328736916	9.55556138110909	2.74012445521177	0.104312761281776	0.542999503278397
Ciliated	KANSL1L	0.696373436031583	8.92489385520554	2.73570418142946	0.104364807036795	0.542999503278397
Ciliated	INTS11	-0.659658023872068	8.52610527864032	2.72702698987434	0.104956393517215	0.544366769372461
Ciliated	ZNHIT1	-0.728243629585048	7.43031687688222	2.71655986308501	0.104990394975946	0.544366769372461
Ciliated	VSTM2L	-0.702249409614029	8.55729005752063	2.724319203898	0.105133043667105	0.544366769372461
Ciliated	CKB	-0.703788153837069	9.91461981190386	2.72216343052095	0.105533114221372	0.544492023628787
Ciliated	UQCR10	-0.753670724358196	7.28413309790488	2.70431219590002	0.105657747490765	0.544492023628787
Ciliated	PACS1	0.621113624797766	7.55591749661584	2.69346817248615	0.106166502027424	0.544492023628787
Ciliated	CCDC82	0.633735264538549	8.10627497273121	2.69918227644285	0.106171798615789	0.544492023628787
Ciliated	PREPL	0.66115925740728	7.926372042984	2.69374254570712	0.10637522575528	0.544492023628787
Ciliated	LUC7L	0.563456254290622	9.08181744598146	2.70462653336623	0.106395440811779	0.544492023628787
Ciliated	DYNC2LI1	0.603398877633629	8.66641221274218	2.69106054400363	0.107056764134195	0.544492023628787
Ciliated	RBM17	0.629655898208174	7.77479457411395	2.680953843597	0.107096456951827	0.544492023628787
Ciliated	ETS2	-0.7837783773544	8.11837563675046	2.68904710462773	0.107171350318369	0.544492023628787
Ciliated	CCDC12	-0.715913023334077	7.5783652492196	2.68367018772727	0.107173657763416	0.544492023628787
Ciliated	PRPF18	0.737351350201608	7.40520311954804	2.67257537566507	0.107402007248086	0.544492023628787
Ciliated	KLHL5	0.727989431612051	7.4786222284115	2.67257790053918	0.10743592680248	0.544492023628787
Ciliated	SUMF2	0.662858275309721	8.74875542501439	2.68449526710011	0.107498845590941	0.544492023628787
Ciliated	CEP350	0.635840585740357	7.78802993478329	2.67298263365052	0.107614865603364	0.544492023628787
Ciliated	AGGF1	0.678952988896493	7.36749113787274	2.66071138895257	0.108164403438212	0.544492023628787
Ciliated	EPB41L4A	-0.640615067273416	7.80656527053909	2.66856460426986	0.10828226955129	0.544492023628787
Ciliated	PXN	-0.627472958888526	8.48050469412172	2.67301369805482	0.108343659643378	0.544492023628787
Ciliated	HSP90B1	0.731747925750951	7.44029669540373	2.65819830352481	0.108347391157722	0.544492023628787
Ciliated	CD151	-0.595579528817228	8.01169191221123	2.66902619650811	0.108359136859582	0.544492023628787
Ciliated	UAP1	0.723304938025259	7.82512276215527	2.65266967215459	0.108925758500839	0.545735797418019
Ciliated	HHLA2	0.650307063162175	8.6111498873555	2.66095663511936	0.108944472093662	0.545735797418019
Ciliated	GTF3C3	0.629602682497749	7.47583709424117	2.64384913935976	0.109323098967337	0.546291279022874
Ciliated	COL28A1	-0.642846556000101	8.4048825779642	2.65660966860313	0.109393518269204	0.546291279022874
Ciliated	CCDC60	0.584657953528383	9.29527215151942	2.65446993529997	0.109677859871772	0.546865995749528
Ciliated	CAPRIN2	0.587152528561826	7.60068531643662	2.63258365696879	0.110145448095861	0.547808165199286
Ciliated	CELF1	0.577667966237683	9.05588328479556	2.64512457196294	0.110205913766492	0.547808165199286
Ciliated	TMEM41B	0.631946817942542	7.87765529145343	2.63031942520112	0.11046227677656	0.548239041881819
Ciliated	MICU2	0.648736247249756	7.41689051657496	2.61854528769225	0.110965119844045	0.549890034073785
Ciliated	NCOA7	-0.882518451459342	9.48849027574241	2.62923165879827	0.111474864282234	0.550385271688082
Ciliated	KIAA0556	0.635284921134567	9.58983549792369	2.62600258133237	0.111618975118062	0.550385271688082
Ciliated	HBS1L	0.636995309218748	8.11366288085347	2.61436435717356	0.111690064603322	0.550385271688082
Ciliated	WTIP	0.667896222478525	7.47196333627108	2.60628196419163	0.111807313662837	0.550385271688082
Ciliated	LDLRAD1	-0.62269993058238	9.77799881566748	2.61557757775879	0.112403497480217	0.550385271688082
Ciliated	TASP1	0.605774044607653	7.83775175572227	2.59913495928379	0.112530546066566	0.550385271688082
Ciliated	NIT2	0.627960718118198	7.41024394772607	2.59502053081673	0.112548879429395	0.550385271688082
Ciliated	PSMD13	0.624368366195421	7.58869050690905	2.59622694505283	0.112559598733396	0.550385271688082
Ciliated	FAM107B	0.595529741101526	8.20661312689097	2.60055539619359	0.11270017287836	0.550385271688082
Ciliated	EIF6	-0.625794284895984	7.95199290576443	2.601526796141	0.112768508157694	0.550385271688082
Ciliated	C1orf194	-0.646560406813156	8.93124108153314	2.60275738524433	0.113128242172697	0.550968079933977
Ciliated	BBS5	0.607854926446612	8.52073731753585	2.59572552114387	0.113228970930412	0.550968079933977
Ciliated	HNRNPF	-0.729062803051226	8.80459856549691	2.59345408164486	0.113718997444154	0.552520422168513
Ciliated	PLEC	0.666035594446242	8.91397546845951	2.58497229045661	0.114150377979161	0.553783590466471
Ciliated	CFAP221	0.672011379290199	9.76257605978934	2.58546443359639	0.114378629071592	0.5540135524733
Ciliated	PTK2	-0.725697785658689	7.29234991135591	2.56953176152508	0.114540715893582	0.5540135524733
Ciliated	TMUB2	0.616331266980544	7.70168584309112	2.54827118084224	0.115933943007265	0.559178345681231
Ciliated	HEXD	0.653733331380299	7.68676530680784	2.54771569021983	0.115954655402793	0.559178345681231
Ciliated	TP53BP1	0.625353153626326	8.29192269645514	2.54284183215102	0.116724676973546	0.562052803728056
Ciliated	DLG5	0.627949422363538	8.01390215261846	2.53207373514417	0.1172848417938	0.562528433862947
Ciliated	BEX3	-0.750798595716793	7.85355023493006	2.53314723460437	0.117456714057504	0.562528433862947
Ciliated	SMG5	0.627133619686237	7.51623140258338	2.52427735684598	0.117512706767109	0.562528433862947
Ciliated	NKTR	0.608556928744289	8.17380053374881	2.53045552447631	0.117519867798666	0.562528433862947
Ciliated	SPIN1	0.62665374966897	7.8916191818214	2.5248208338546	0.117711594774642	0.562612666740931
Ciliated	MARCH7	0.688948320823428	8.58228418376021	2.52701710900609	0.118006494040638	0.563189043198376
Ciliated	CD164	0.695471293313392	8.028605013394	2.51737536623866	0.118318465573926	0.563553689742588
Ciliated	SCLT1	0.65184715982371	7.54226077619312	2.51154988609033	0.118431741050825	0.563553689742588
Ciliated	SYTL3	-0.636921848184646	8.74891866657899	2.51450617627739	0.119208917768163	0.565376845494197
Ciliated	RAVER2	0.606430877253849	7.40330401945414	2.49903905978256	0.119275281875892	0.565376845494197
Ciliated	TTC6	0.651512566239552	7.42434102266795	2.4971605273678	0.119410267489071	0.565376845494197
Ciliated	HOPX	-0.865366313265427	8.50926510507156	2.50776614927956	0.119605732501186	0.565376845494197
Ciliated	PRKAB1	-0.627099159001093	8.02588486576781	2.50342305779104	0.119689805731362	0.565376845494197
Ciliated	SLC43A2	0.650308846664083	7.58364755900531	2.49006868505399	0.12000926792236	0.566058313368093
Ciliated	RABGGTB	0.681637300559596	7.70404193941649	2.48646019201342	0.120332377059188	0.566060805766396
Ciliated	SNX3	-0.675394324908876	7.47266369251025	2.48699160632624	0.120505062726368	0.566060805766396
Ciliated	TXNDC15	0.636841180982089	7.47100115139327	2.48162490864567	0.12056954549265	0.566060805766396
Ciliated	RALGPS1	0.610751104104351	8.45616044864342	2.48839186149028	0.120735217914806	0.566060805766396
Ciliated	PWWP3A	0.646404233895398	8.76361550329704	2.48718036838665	0.120990166396542	0.566060805766396
Ciliated	RAD9A	0.593767668515885	8.00258621304592	2.4771985733218	0.121251717406576	0.566060805766396
Ciliated	TTC21B	0.551664528982922	9.65654661136903	2.48729717703617	0.121300184239931	0.566060805766396
Ciliated	CCDC148	0.621356105249906	8.10153933915291	2.47583898591494	0.121411370596135	0.566060805766396
Ciliated	ACAD11	0.5885090774999	7.83042329381778	2.47059718843761	0.121613228319353	0.566184928962291
Ciliated	ATG4B	0.585807796819941	8.10765439712528	2.4675561695937	0.122038652999698	0.566252515355276
Ciliated	SLC40A1	-0.810326032414185	8.03191659028973	2.46963850711313	0.122161766057021	0.566252515355276
Ciliated	CATIP	-0.661419623323865	7.62147044989052	2.46484400352317	0.122266282643357	0.566252515355276
Ciliated	RAB18	0.687186523277969	7.56373178403096	2.45825789515651	0.12232876995295	0.566252515355276
Ciliated	CYP4V2	0.647747017672209	7.59603465962179	2.45410201347778	0.122671292132479	0.566593962659781
Ciliated	ITSN2	0.597803649742227	7.52142006275008	2.44991358209243	0.122952386311111	0.566593962659781
Ciliated	ARHGEF7	0.600284464899153	7.60956867114552	2.44912810417907	0.12306349821131	0.566593962659781
Ciliated	WDR92	0.606850299356748	7.76953405297474	2.44934551492725	0.123144801730751	0.566593962659781
Ciliated	CYGB	-0.746772133065066	7.57299284262974	2.45026556876516	0.123317359333791	0.566593962659781
Ciliated	UBE3C	0.615465538850733	8.0088862242193	2.44670450751066	0.123508811918289	0.566593962659781
Ciliated	EBNA1BP2	0.621572417871675	7.95045922800648	2.44445859850574	0.123630066132821	0.566593962659781
Ciliated	UBXN4	0.523058871758939	8.61666877805057	2.44343234872457	0.124185836440881	0.567635951835807
Ciliated	C3orf52	0.613251853688275	9.24293987730582	2.4464616784288	0.124208795403254	0.567635951835807
Ciliated	INTS4	0.611309904657227	7.5837330373319	2.41759336559749	0.125431175265637	0.572412609157165
Ciliated	GRIN3B	-0.691142508431793	8.63207713885227	2.42456758748016	0.125842442497484	0.573479452340437
Ciliated	PARD3B	0.573193160753286	7.41353608686663	2.40543625179045	0.126286506575029	0.57384245971989
Ciliated	EVI5	0.570821851666848	8.48762816487725	2.41301046384135	0.126408049079224	0.57384245971989
Ciliated	RBPMS	0.609626031817133	8.18262273394354	2.40961490433913	0.126454915295748	0.57384245971989
Ciliated	SNX14	0.624136384349316	8.23603082204612	2.4044283682029	0.126884309855047	0.574118872995666
Ciliated	TTC12	0.53538279689186	9.32308613436609	2.40877074226961	0.127113499345146	0.574118872995666
Ciliated	NMRK1	0.640126032513457	7.73436291094218	2.39401343234284	0.127334973184002	0.574118872995666
Ciliated	LTBR	-0.639796320958077	7.52590879927435	2.3965796155298	0.12736245935925	0.574118872995666
Ciliated	USP9X	0.637135400039697	8.22081149246099	2.39750164462084	0.127404281008323	0.574118872995666
Ciliated	WHRN	0.614908351644055	9.72885166016748	2.40160560439889	0.127749839506284	0.57438526812301
Ciliated	BIN3	0.633651474497493	7.46409311944906	2.38586551143632	0.127818943912239	0.57438526812301
Ciliated	SPCS1	-0.718106929713179	7.30110284269806	2.38477737961085	0.128125059611319	0.574916442518399
Ciliated	KIAA1958	0.577481209851488	7.45023710525813	2.37774347376339	0.128462816087635	0.574916442518399
Ciliated	NT5C2	0.62037868020272	7.81526870245296	2.37805130066014	0.128647426833127	0.574916442518399
Ciliated	OSBPL3	-0.55397481713336	8.30800194403309	2.38598342785428	0.128648897536615	0.574916442518399
Ciliated	UNC119B	0.614464135545213	8.57018941791631	2.37590043702577	0.129329518118878	0.576848432180088
Ciliated	CNN3	-0.659540698960115	7.98126840539602	2.37007902578985	0.129743030128237	0.576848432180088
Ciliated	BRI3	-0.710639154103309	8.68434750337851	2.37266398771702	0.129854870714886	0.576848432180088
Ciliated	CTBP2	0.610901728658837	8.43523873691348	2.36693869318413	0.129956935959089	0.576848432180088
Ciliated	REC8	-0.597946637051295	8.31176747805354	2.36931864478735	0.129973896201518	0.576848432180088
Ciliated	GPR162	0.605071491587051	9.8352012482199	2.36822371388995	0.130383714170103	0.577873498605767
Ciliated	ASXL1	0.5265034829516	9.02795540044274	2.36322434452224	0.130581032929354	0.577955229307869
Ciliated	SFPQ	0.588646055483243	7.66925259904754	2.33832595415101	0.131731667301792	0.58044651651095
Ciliated	DUS1L	0.611532263268779	8.05746210259465	2.34078955337539	0.131794466259568	0.58044651651095
Ciliated	NCL	0.645692905502047	7.45349999836011	2.33513541755901	0.131855732230538	0.58044651651095
Ciliated	SECISBP2L	0.620344946789305	8.96997155731397	2.34401468114235	0.13207471828867	0.58044651651095
Ciliated	PPM1B	0.591999011879281	7.4194552975252	2.32837293053952	0.132401415421081	0.58044651651095
Ciliated	HSD17B4	0.645352907239312	7.6181785107923	2.32847174030341	0.132485432386794	0.58044651651095
Ciliated	SLC29A1	0.628011436035712	7.64279910318667	2.32547683786095	0.1327514935255	0.58044651651095
Ciliated	MAPKAPK2	-0.675663512472394	7.74873588254489	2.33089759668696	0.132752889636071	0.58044651651095
Ciliated	WFDC6	-0.700934611466519	7.57441815914854	2.32947611816754	0.132760747663755	0.58044651651095
Ciliated	DHX16	0.607856040384442	7.46315288604271	2.32187393173488	0.132948989524656	0.580484033992113
Ciliated	NDUFAF3	-0.647989959261554	7.59460116241136	2.30829567722942	0.134475937454404	0.586358642260701
Ciliated	DAPK1	0.627495794400855	9.04352275008412	2.31032517658889	0.134850039150437	0.586966506057508
Ciliated	CYB5B	0.522308800835394	7.77033553032949	2.2986414243699	0.135079935954461	0.586966506057508
Ciliated	MARK2	-0.601610171968216	7.63833354406862	2.30032522648112	0.135160346798758	0.586966506057508
Ciliated	UBE4A	0.638158431558419	7.66350280147874	2.29270042454033	0.135468788164672	0.58732957797814
Ciliated	AEBP2	0.582353120260691	8.50852785650358	2.29809474527662	0.135607510111945	0.58732957797814
Ciliated	PLXNB1	-0.626990683008748	9.26057709540418	2.29169704530298	0.136590648699303	0.588516582325755
Ciliated	ORMDL1	0.580690263956561	7.72797586577969	2.279260134426	0.136655826966869	0.588516582325755
Ciliated	DCDC2B	0.568200832447296	9.4239814110518	2.28720148863108	0.136911263843179	0.588516582325755
Ciliated	LAPTM5	-0.802555884528941	7.40466148084903	2.27783013535844	0.136921405242312	0.588516582325755
Ciliated	SYNRG	0.561306815148544	7.83383873783123	2.27663087008659	0.136956551317403	0.588516582325755
Ciliated	TIMM10B	-0.709324859360072	7.4532021945156	2.27721609729694	0.137027486453791	0.588516582325755
Ciliated	PNRC1	-0.684607161352138	8.27732859094489	2.28106513675992	0.137156603680375	0.588516582325755
Ciliated	FAT1	0.618174668489137	7.46298068123747	2.26454116783944	0.137736943918158	0.590222898938421
Ciliated	RUFY2	0.580522487249073	8.20975606788121	2.25943713904762	0.138677403667411	0.593465816224378
Ciliated	ATF3	-0.675879718711352	7.69090051126591	2.25623524784723	0.138935714561879	0.593784780091838
Ciliated	TMC5	0.611753122846222	9.93024139445551	2.25265436852657	0.139937140196882	0.595459455764279
Ciliated	SNX25	0.595028177982511	7.51100069936924	2.23808824345419	0.140045732698335	0.595459455764279
Ciliated	FHAD1	0.537422257061581	8.74556311609333	2.2453800478824	0.140222000120143	0.595459455764279
Ciliated	ABCC5	0.567802742215356	9.3091861611061	2.24719481223879	0.14028552405727	0.595459455764279
Ciliated	IL5RA	0.571415467770245	8.75671728449153	2.24414346009788	0.140326330264356	0.595459455764279
Ciliated	CERKL	0.58890425954122	8.0133966272885	2.23742231312848	0.140433334971334	0.595459455764279
Ciliated	PRKAA1	0.563232196494786	8.17024330523136	2.23584655548439	0.140692675590559	0.595777240934594
Ciliated	ARRDC3	0.630052752822809	8.42990381832971	2.23388993183399	0.141012077655634	0.596348197520097
Ciliated	SCGB1A1	1.0604023339205	12.5460106119635	2.23552900720922	0.141466441567191	0.597487676736722
Ciliated	KIAA0825	0.575112798332819	8.6710280514409	2.20783710792448	0.143462418983828	0.605108237787609
Ciliated	DNAH10	0.563323312103966	10.2960499822223	2.21057531281464	0.14364531673881	0.605108237787609
Ciliated	STX3	-0.610898354218425	7.23982878614903	2.19418566993013	0.14405990614798	0.606064527036617
Ciliated	AFDN	0.546307936123761	10.6579053043181	2.20219292740264	0.144406118997512	0.606358911637348
Ciliated	KANSL1	0.587598016753669	8.71654540279595	2.19639757126088	0.144505218805558	0.606358911637348
Ciliated	SLC2A1	-0.631784958654806	7.89075401134917	2.18711644802022	0.145143998363354	0.60760592264242
Ciliated	HEATR5B	0.667626999974601	7.37394600457916	2.17892568140584	0.145217115185617	0.60760592264242
Ciliated	EFCAB10	0.603077559271578	9.49474779542151	2.18699597884661	0.14563522289519	0.60760592264242
Ciliated	NME3	-0.625687626762977	7.86813207647106	2.18088165765729	0.14568195941507	0.60760592264242
Ciliated	SMARCC1	0.591430033238094	7.50376774768879	2.17400096251767	0.145742677204542	0.60760592264242
Ciliated	TNS3	-0.586081647667688	8.33458490579622	2.17933937544657	0.14608074032751	0.608230505152301
Ciliated	STAT6	-0.586307093031839	8.34060745621675	2.17000639351054	0.146931166698593	0.61032211908746
Ciliated	EHF	-0.577828596595034	8.30095208437879	2.16415956035214	0.147444807003399	0.61032211908746
Ciliated	WDR59	0.594070699543933	7.35876898046403	2.1540848225947	0.147497967679279	0.61032211908746
Ciliated	CUX1	0.56285826312391	8.0822237973062	2.15542605608005	0.147833107979311	0.61032211908746
Ciliated	BSG	0.62251039885006	8.07986999587375	2.15469951344961	0.14787535641715	0.61032211908746
Ciliated	LATS1	0.596129533028097	7.49176127813215	2.14701817169656	0.148211959832038	0.61032211908746
Ciliated	FBXO9	0.565016802327549	7.53955833174242	2.1465218311424	0.148295447130519	0.61032211908746
Ciliated	CFAP69	0.552662402333204	9.74565819907889	2.15799347433797	0.14833171962055	0.61032211908746
Ciliated	TM9SF3	-0.685415920280518	8.10514327317076	2.15331239280526	0.148341486475254	0.61032211908746
Ciliated	GTF3C1	0.546263862658343	8.09442739854001	2.14867391647068	0.148472047540311	0.61032211908746
Ciliated	PPP1R12A	0.607463854899602	7.28253603384188	2.13783241394778	0.148976359922796	0.61035483123671
Ciliated	FNBP1L	0.554960801043241	7.68059067501456	2.1349771533178	0.149458579245634	0.61035483123671
Ciliated	MADD	-0.603408195771911	6.88876882420067	2.13218712539067	0.1495547851479	0.61035483123671
Ciliated	IRF9	0.650758114687092	8.32636937521566	2.13543651954659	0.149828718608596	0.61035483123671
Ciliated	ZNF337	0.619505053790606	8.05518823554957	2.13343158251986	0.149834077941582	0.61035483123671
Ciliated	BCO2	-0.562681874577684	7.99470927814586	2.136097584277	0.149881933797948	0.61035483123671
Ciliated	PDHA1	0.557161991127338	7.5439627642702	2.1257995166427	0.150235854397921	0.61035483123671
Ciliated	ALCAM	0.587608519426614	9.62228707259386	2.13635674111231	0.150311596961448	0.61035483123671
Ciliated	FBXO7	0.565582939070912	8.19415700380454	2.12917156997026	0.150351971263534	0.61035483123671
Ciliated	TTC7A	-0.573995314948787	7.90376100221982	2.12813245106221	0.150558521850837	0.61035483123671
Ciliated	PPP1R16A	-0.551719242798399	9.45867126702219	2.13389939025875	0.150586382297265	0.61035483123671
Ciliated	KMT2A	0.610781078369217	7.76690719859627	2.12166330732064	0.15074687568149	0.61035483123671
Ciliated	AKAP6	0.573334452274732	8.28146951874033	2.12070557570042	0.151208260421704	0.610541227061643
Ciliated	DLEC1	-0.614269644014006	10.7977698968366	2.12738220133302	0.151259813337746	0.610541227061643
Ciliated	CDK5RAP2	0.556350642783986	7.6746711626822	2.10829563296873	0.151974009026273	0.610541227061643
Ciliated	NME7	0.524382696237374	8.34695197114109	2.11288646856423	0.152008180373238	0.610541227061643
Ciliated	ZNF410	0.572637778949586	7.55206458075917	2.10638155623413	0.152078313567052	0.610541227061643
Ciliated	TAX1BP1	-0.522696947367259	8.58419365679561	2.112746142216	0.152356396637686	0.610541227061643
Ciliated	SORBS3	-0.592062708240902	7.87964883450552	2.10811833756011	0.152450006241309	0.610541227061643
Ciliated	HAGHL	-0.593934626287512	10.1655364087289	2.11345500289866	0.1525680356303	0.610541227061643
Ciliated	CLDN4	-0.664685714907542	9.93338298408986	2.11298858069241	0.152600448081144	0.610541227061643
Ciliated	PTEN	-0.752625080415651	7.23791327473717	2.10132389568354	0.15268872201881	0.610541227061643
Ciliated	RNPC3	0.585630829833364	8.20912603685661	2.10269954466311	0.152871511201755	0.610541227061643
Ciliated	KMT5B	0.558502755281928	8.18403754576046	2.09917337812073	0.153197935554908	0.611005278688974
Ciliated	CHD4	0.572009170543216	8.05539047715865	2.093311759257	0.153667973245177	0.611005278688974
Ciliated	DDX3X	-0.676607322281234	7.43443549913006	2.09092357092692	0.153790160062477	0.611005278688974
Ciliated	EXOC3	0.526047941039414	8.55811519158125	2.09484119027451	0.153862810122214	0.611005278688974
Ciliated	FAM3C	0.602077777673373	7.79311455727735	2.087669661409	0.154020245777314	0.611005278688974
Ciliated	JPT2	0.558704891491075	8.87039223592497	2.09371536900535	0.15412234668261	0.611005278688974
Ciliated	UBAP2L	0.531092277865672	8.2206518969607	2.08217926393032	0.154875504869334	0.613238671853944
Ciliated	YIPF3	0.546598579858474	7.88113234051022	2.07665114986628	0.155171848539857	0.613660027701688
Ciliated	POGZ	0.573361614402598	8.38125429742951	2.07138333918703	0.156018021968581	0.61562354231225
Ciliated	HSP90AB1	-0.634800475129334	8.91247015665349	2.07550042614026	0.156049421588899	0.61562354231225
Ciliated	ANKZF1	-0.674882442025095	8.53698555930077	2.07203923050517	0.156306571437861	0.61588601501918
Ciliated	ZNF214	0.588171656776715	7.82884448753947	2.05913156613193	0.156843288062104	0.616376826005305
Ciliated	C2orf81	0.595704744455865	8.25934617915088	2.06199508940762	0.156856212373166	0.616376826005305
Ciliated	TBC1D2B	0.570978286710344	7.81257046839944	2.05740237266123	0.157006835607352	0.616376826005305
Ciliated	DNAJC10	0.573320788738201	9.12822416162982	2.06169280217222	0.157346873566137	0.616376826005305
Ciliated	HHATL	-0.606121648147877	7.09645699812778	2.04975850078478	0.157628447022221	0.616376826005305
Ciliated	DCAF5	0.550226813901446	7.79713499086994	2.04909177863777	0.157829856753552	0.616376826005305
Ciliated	FBF1	0.510603248194167	8.68279685076605	2.05406336921345	0.157922030005948	0.616376826005305
Ciliated	KIF27	0.559560073382782	8.64502927281595	2.05345538396431	0.157957292458184	0.616376826005305
Ciliated	CPEB4	-0.614504226036619	7.31446066878357	2.0430062705766	0.158429213139601	0.617132254417979
Ciliated	NEDD1	0.5294341493171	7.88327976473835	2.04272971889533	0.158532891107064	0.617132254417979
Ciliated	LLGL2	-0.565831367432874	8.77861813980679	2.0429165143339	0.159240609921721	0.619137713266292
Ciliated	ADSS	0.621495300048215	7.9378676550177	2.03103832198201	0.159711525476195	0.619137713266292
Ciliated	IRS2	-0.604856814090655	7.79522159855387	2.03153794625783	0.15990699387262	0.619137713266292
Ciliated	FRMPD2	0.541330148270453	10.4496734549828	2.03700961022159	0.1600310354288	0.619137713266292
Ciliated	GOLPH3L	0.57031213566197	7.95153736450048	2.02809682212226	0.160036863166919	0.619137713266292
Ciliated	PPP1R12B	0.526646149210793	8.84765750190527	2.03212244562659	0.160197811293909	0.619137713266292
Ciliated	RABEP1	0.542643434894614	7.42041073726565	2.02067488685387	0.160471389971286	0.6194540752655
Ciliated	C4orf47	0.512402226037754	9.95147697020291	2.02675312773489	0.161027376332821	0.620076463158398
Ciliated	CNBP	-0.596518951239136	7.9385944455537	2.01960914246468	0.161190285328082	0.620076463158398
Ciliated	RFX3	0.570094000728707	10.6571564622913	2.02540453159438	0.161208365537931	0.620076463158398
Ciliated	CRIPT	0.57107257428992	7.67731807166142	2.01008230724233	0.16168889171895	0.620270694515965
Ciliated	CC2D2A	0.516303534024544	9.78008111600553	2.01905904635098	0.161785081480904	0.620270694515965
Ciliated	CXXC1	-0.584497758505347	7.92646917748722	2.01355909877102	0.161834786591445	0.620270694515965
Ciliated	RABEP2	0.627913484565778	7.20147513371631	2.00129179933424	0.1623621622156	0.620550473021789
Ciliated	VDAC3	0.563029237046563	7.98418433695725	2.00324969999756	0.162599267648066	0.620550473021789
Ciliated	LZTFL1	0.601574561247032	8.23679495716675	2.00364441673837	0.162720651890347	0.620550473021789
Ciliated	COG7	0.55855578881477	8.52732188652086	2.00542952073807	0.162735290648225	0.620550473021789
Ciliated	FCGRT	0.567292349804628	8.14806598460822	2.00173137883567	0.162868090721906	0.620550473021789
Ciliated	ANKRD13A	0.528128498552498	7.38487371519228	1.99336720993248	0.163266854632161	0.621337111091297
Ciliated	GBF1	-0.558279530940848	7.48169459769621	1.98850653984905	0.164091840553033	0.621630789650643
Ciliated	NCOR1	0.514247573833342	8.41289317603004	1.99167688687127	0.164103692969373	0.621630789650643
Ciliated	DDX17	0.602343198069877	9.80054483196324	1.99625956377667	0.16412200745489	0.621630789650643
Ciliated	C12orf57	-0.664234328948611	8.43814633360522	1.99091509561169	0.164411550442916	0.621630789650643
Ciliated	SMIM7	-0.546020388726183	7.28329427206844	1.98294546771212	0.164544282185355	0.621630789650643
Ciliated	PSD3	0.503573839393328	7.79561849490704	1.98320497495762	0.164572728768617	0.621630789650643
Ciliated	MGMT	0.539355685622106	7.43393724416564	1.97991158773785	0.164690794163092	0.621630789650643
Ciliated	TBC1D15	0.543587402655315	7.62894981200618	1.97495317558204	0.165314787309568	0.622576637128472
Ciliated	ANKS6	0.587103919863206	7.36537430206023	1.97343869097382	0.165326757863271	0.622576637128472
Ciliated	KIFC3	-0.527741043132659	8.13258231643469	1.97254995923186	0.166171472713898	0.625029136599073
Ciliated	CCDC65	0.494150739737682	8.89584809390153	1.97039273261904	0.166591957207899	0.6257560749992
Ciliated	BORCS8	-0.59014294625996	7.61478915130164	1.96150617704398	0.167022123281883	0.6257560749992
Ciliated	CCHCR1	0.583889527289973	7.59009772204205	1.95787003510253	0.167091321543238	0.6257560749992
Ciliated	RBM47	0.568633029182539	8.86719109106403	1.96470633209354	0.167160503942433	0.6257560749992
Ciliated	FHOD3	0.53121011576197	7.97485953164762	1.95812299929241	0.167333100835441	0.6257560749992
Ciliated	ARHGAP32	0.561594973905251	7.73598094663105	1.94802604129215	0.168242959608841	0.626630144253044
Ciliated	KLF2	-0.69989306554179	8.03007436197622	1.947846201926	0.16877095174672	0.626630144253044
Ciliated	VEGFB	-0.631362797727483	7.72116344417645	1.94517327654793	0.16883733948706	0.626630144253044
Ciliated	CD44	-0.609200525276302	7.88607367612917	1.9455920818884	0.168912350120375	0.626630144253044
Ciliated	ARIH1	-0.502135609822971	7.75288631222729	1.94432275950793	0.168967609492627	0.626630144253044
Ciliated	BPTF	0.501370555181794	8.32691519321333	1.93824947485457	0.169717305884834	0.626630144253044
Ciliated	PWWP2B	-0.570184681448886	7.3572031018807	1.93425559630998	0.169782789074904	0.626630144253044
Ciliated	ENGASE	-0.555178913811921	7.39702697205626	1.93079600961924	0.170179155106485	0.626630144253044
Ciliated	DOCK9	0.513334713295065	8.02988497139044	1.92869542045547	0.170548262962296	0.626630144253044
Ciliated	TPM1	0.519184814146954	8.21519200916308	1.92977286045342	0.17055719983487	0.626630144253044
Ciliated	TP53INP1	0.530230580811986	8.3520115120519	1.93050982311178	0.17056116857584	0.626630144253044
Ciliated	SRSF3	0.557849422787436	8.33085384938987	1.93017233031004	0.170576422875514	0.626630144253044
Ciliated	SLC12A4	0.517250909741329	8.34774345708307	1.92887862854499	0.170738623374408	0.626630144253044
Ciliated	RBM3	0.576070774906786	7.70484793109268	1.92454803738058	0.170758808802284	0.626630144253044
Ciliated	CSRP1	-0.659707541307292	8.16940970088309	1.92903268164551	0.170855121535543	0.626630144253044
Ciliated	DPP7	-0.556346163539137	8.56453491299869	1.92782384094688	0.171178053439837	0.626630144253044
Ciliated	GLS	0.577719185720718	7.47413007357051	1.91399996650512	0.171781667342514	0.626630144253044
Ciliated	CNTRL	0.494504381423039	10.0318698068466	1.92365099614232	0.171880875702898	0.626630144253044
Ciliated	DZIP3	0.591597877545828	8.73029626524788	1.9197918929846	0.171931175536613	0.626630144253044
Ciliated	DNAJB13	0.512240943646023	8.69512137151147	1.9192578059878	0.171995124092235	0.626630144253044
Ciliated	INTS8	0.508057735219084	7.62034210860641	1.91300214227343	0.171996153492606	0.626630144253044
Ciliated	SAMHD1	0.57282132232584	9.33434338468102	1.92116728224647	0.172018459192303	0.626630144253044
Ciliated	PFN1	-0.599712633563771	8.66299267439266	1.91381009593028	0.17274011285057	0.626630144253044
Ciliated	NARF	-0.58732703920891	7.18476265755523	1.9050713597269	0.172901563389869	0.626630144253044
Ciliated	GDF15	-0.755526507940744	8.42816545085804	1.91153623249725	0.172924532630781	0.626630144253044
Ciliated	IQCA1	0.539426765430951	8.37323440584245	1.9089029727598	0.172942162455468	0.626630144253044
Ciliated	POLR2I	-0.652500063589015	8.68231925098874	1.91164753362153	0.172990107475205	0.626630144253044
Ciliated	ZNF326	0.542548002623137	7.40095513066708	1.902795887941	0.172997241929346	0.626630144253044
Ciliated	OARD1	0.551786049284233	7.42338085999901	1.89974392522217	0.173344426874178	0.627169846918324
Ciliated	USP48	0.552170934874302	8.08381308190279	1.90046160208485	0.1736832670536	0.627169846918324
Ciliated	DOCK5	-0.550140293455292	8.33414774015907	1.90378138443748	0.173728571028134	0.627169846918324
Ciliated	POLDIP3	-0.585286650260691	7.78036348384545	1.8970816960243	0.174153579587896	0.628002472821978
Ciliated	CEP162	0.547801893770688	7.89606021193	1.89143053668875	0.174563150337657	0.628399601169288
Ciliated	RBM33	0.503465741047623	9.08755875882285	1.89673962209296	0.174652690142377	0.628399601169288
Ciliated	MYO15B	-0.562693310282894	9.37960307402335	1.88960567466176	0.175614737042923	0.631158192865056
Ciliated	MISP	0.502680287027337	8.08355544750874	1.87776924718325	0.176251235873379	0.632741936785431
Ciliated	TCIRG1	-0.586613966335915	7.93374610413741	1.87163147414107	0.177130004505492	0.635190948454213
Ciliated	PARD6B	0.529379873804741	7.7276923073043	1.86459781178577	0.177491439150925	0.635255696820116
Ciliated	WASHC4	0.593815878280838	7.86273430479389	1.86475244564967	0.177541285740812	0.635255696820116
Ciliated	HK1	-0.513567339751923	7.63289078760764	1.86045825749594	0.178190958510488	0.63572100658593
Ciliated	PMPCB	0.511891777819947	7.94629451219147	1.85825245808544	0.178372308232898	0.63572100658593
Ciliated	AGPS	0.533934031295775	7.59577872857194	1.85508882849027	0.17849864167401	0.63572100658593
Ciliated	SPAG6	0.524129829886987	8.08800616581596	1.85706685361529	0.178601890085311	0.63572100658593
Ciliated	PLCB4	0.589574429400799	7.47553983621798	1.8530909039795	0.178655114199946	0.63572100658593
Ciliated	VNN3	0.591596259991731	9.04586955820947	1.85852344951737	0.178947197345579	0.63605984006993
Ciliated	HERPUD1	-0.549483110310412	7.52066992182949	1.85048933587441	0.179276185781547	0.636184047913912
Ciliated	CYTH2	-0.505251604494746	9.22632757353047	1.85622012784519	0.179375941705223	0.636184047913912
Ciliated	CDRT4	0.511961750406336	8.73508178930337	1.85006405140328	0.179808399998772	0.636333665391706
Ciliated	CALM2	0.595713230344088	9.47913226257702	1.85157410947949	0.179876345070231	0.636333665391706
Ciliated	JUP	0.552233694608263	7.86128240545189	1.84346446688488	0.180008966316317	0.636333665391706
Ciliated	ATP2A3	0.544293441291044	7.55679844165192	1.83697488296192	0.180579973537987	0.637278722254505
Ciliated	OPTN	0.566428699164308	7.61632606425944	1.83585743476354	0.18074040121956	0.637278722254505
Ciliated	PTPRK	0.524730168586656	9.0153878014311	1.83863246283322	0.181245503290322	0.637278722254505
Ciliated	HSPH1	0.499367938091712	9.13282773688062	1.83899523455496	0.181249420067071	0.637278722254505
Ciliated	YTHDC1	0.562972232680799	8.28185903330992	1.8340583970013	0.181386954676496	0.637278722254505
Ciliated	MIDN	-0.614306779828257	8.88258186690583	1.83753372504403	0.181472557130161	0.637278722254505
Ciliated	NLK	0.500540811931312	7.80646804704209	1.82920243592659	0.181656980252677	0.637278722254505
Ciliated	PHYKPL	-0.529925259268187	7.61425585663363	1.82644602656442	0.182128305540757	0.637526412004764
Ciliated	SYTL1	-0.544059548375812	8.84989161251459	1.8313429642048	0.182175854336299	0.637526412004764
Ciliated	CWH43	-0.522155028708515	7.76177562802798	1.82511649690556	0.182389678325575	0.637526412004764
Ciliated	ZNF273	0.599819869580726	7.78069489011339	1.8209527487018	0.182578173975861	0.637526412004764
Ciliated	DPM1	0.510405681247866	7.69694307903248	1.819615681277	0.182714162029221	0.637526412004764
Ciliated	OAZ2	-0.589775893480535	7.57827075578085	1.81739338783742	0.183194674217178	0.637862149476739
Ciliated	YAP1	-0.526647116254767	7.96422369479687	1.81921783735815	0.183205222752836	0.637862149476739
Ciliated	TMEM138	0.547676122239472	7.76141670816685	1.81254672859912	0.183582836771416	0.637875521701306
Ciliated	ADPRHL2	0.506371431328268	10.6735101163547	1.82078210782189	0.183603910610404	0.637875521701306
Ciliated	HSPB1	-0.641782357295617	9.55724720002476	1.81652192539623	0.184059599630654	0.63877182213388
Ciliated	BUD31	0.569165867934974	7.77051206986223	1.805213056084	0.184453589117958	0.639345037546967
Ciliated	MT-CO3	-0.885514872518627	11.6809316310773	1.81007502709971	0.184871271721541	0.639345037546967
Ciliated	TTBK2	-0.540383833913448	7.19863286836614	1.79948820539112	0.185072777711134	0.639345037546967
Ciliated	ERF	-0.467351189228572	8.19435627307061	1.80324230924534	0.185237051349045	0.639345037546967
Ciliated	PEBP1	-0.665767201119125	8.168018104171	1.8017644235179	0.18541160294812	0.639345037546967
Ciliated	CCDC84	-0.583528260694803	7.27071828938743	1.7974730651068	0.185412039672395	0.639345037546967
Ciliated	AKNA	-0.532202082763064	10.179677615217	1.80091296042748	0.185965072869197	0.639959681124615
Ciliated	LUC7L3	-0.565194958087372	9.2987525816535	1.80003046079606	0.185992274423881	0.639959681124615
Ciliated	DENND4C	0.536209625988263	7.62727821745547	1.7889657466735	0.186330635253465	0.639959681124615
Ciliated	LRPAP1	0.474492080412282	9.14744547818749	1.79428423246168	0.18655952523732	0.639959681124615
Ciliated	HIPK3	0.536176115118199	9.96937729455739	1.7954604730045	0.186580631265672	0.639959681124615
Ciliated	RSRP1	0.5380680036162	10.0835671822502	1.7924099986501	0.186961626368118	0.640586441988746
Ciliated	CFB	0.632785471285813	8.8083731675248	1.77972252648622	0.188164845109088	0.642261190354907
Ciliated	CCDC88C	0.522596730497051	9.04597865159044	1.77927013593416	0.188336022975518	0.642261190354907
Ciliated	WWC1	0.515048348724711	8.67758746862886	1.77749729043633	0.188398476631985	0.642261190354907
Ciliated	ZFP3	0.474662055251608	8.32119684794563	1.77491007522721	0.188520431955067	0.642261190354907
Ciliated	ARRB1	-0.577533984355383	7.7907002635992	1.77403307147523	0.188539632675719	0.642261190354907
Ciliated	PRPF38B	0.463838790427997	7.7088444688296	1.770620968053	0.18864310419276	0.642261190354907
Ciliated	TRAPPC9	0.487627993002522	8.89797434587747	1.7718344991117	0.189195660980948	0.643464400662573
Ciliated	CD47	0.558010540808221	9.22833758810747	1.76647000421021	0.189960332144419	0.644729483699656
Ciliated	DVL3	-0.529590964936326	7.84792227794327	1.76154431391295	0.190134684102512	0.644729483699656
Ciliated	CYSTM1	-0.579945843057815	8.39719833483803	1.76201722251176	0.190352664388363	0.644729483699656
Ciliated	IL10RB	0.572323939418746	7.42776531194843	1.75403684396361	0.190506490032154	0.644729483699656
Ciliated	MTURN	0.495733913317223	7.86709911948624	1.75291032293775	0.190928994230821	0.644729483699656
Ciliated	CLK4	0.502999691621662	7.78142987561166	1.75129415905585	0.191076851158267	0.644729483699656
Ciliated	POR	0.543749180000909	8.47234420939148	1.75467200837601	0.191090279910713	0.644729483699656
Ciliated	SFXN3	-0.513316621949438	8.17532798700731	1.74980147851187	0.191783228805188	0.644729483699656
Ciliated	VEGFA	-0.693730065665389	8.46050062407776	1.75044689381349	0.19184586702299	0.644729483699656
Ciliated	XRCC1	-0.472191032706726	7.80766220127295	1.74692908895088	0.19189825416779	0.644729483699656
Ciliated	STXBP4	0.529887276477418	7.82110848779265	1.74450619047222	0.19193909361206	0.644729483699656
Ciliated	CYB5A	0.564165357060363	9.57360579893184	1.75102575337352	0.191962167539173	0.644729483699656
Ciliated	HNRNPU	0.568762103856216	8.39269251156113	1.74349180407764	0.192428463691842	0.645624471638983
Ciliated	FNIP1	0.540573904539528	7.37957928978196	1.73589946169284	0.192766576962426	0.646087977350205
Ciliated	FAM13A	0.49091668847037	9.8184215407126	1.74251129849962	0.193075398943288	0.646098705883041
Ciliated	TTC3	0.56919113781163	9.00397750063517	1.73742467721273	0.193501339196659	0.646098705883041
Ciliated	TXNIP	0.558655388166133	10.0054559884521	1.73696176365678	0.193791686280644	0.646098705883041
Ciliated	CDC42SE1	-0.609237325745474	7.80097642333356	1.73198017759288	0.193798159136047	0.646098705883041
Ciliated	VMP1	0.56086916259724	9.35747187878659	1.73568732644748	0.193839640250367	0.646098705883041
Ciliated	SF3B2	-0.538401332223264	7.42858299875979	1.72841598713978	0.19399165977603	0.646098705883041
Ciliated	VPS39	0.536940004258717	7.78589020000816	1.72665954369673	0.194169558468719	0.646098705883041
Ciliated	ZC2HC1A	0.497210903452537	8.64331601392372	1.72905112977099	0.194419028401559	0.646263251816292
Ciliated	BTG4	0.535419924272667	7.56095456740427	1.72055474780753	0.194816176201861	0.646380602390576
Ciliated	ETNK1	-0.516862835984788	8.5286853822551	1.72651253102127	0.194854443431885	0.646380602390576
Ciliated	ABCA7	0.556183956810817	7.50460753527782	1.7165993348519	0.195285962668209	0.646626155517061
Ciliated	CCDC91	0.505204099097596	7.59061349786794	1.71519086261622	0.195524214474359	0.646626155517061
Ciliated	GAS2L2	0.523882078846339	9.70004688961318	1.72294694618722	0.195528862253225	0.646626155517061
Ciliated	BEST4	-0.640963634506303	7.86788780624595	1.71692441444814	0.195792307677988	0.646835323218383
Ciliated	IRF3	-0.533723182611787	8.29423647845918	1.71195564318758	0.196626011776209	0.648771361374419
Ciliated	EFHC1	0.513600471373489	10.7717323230625	1.71321508859598	0.196855020521533	0.648771361374419
Ciliated	RBM39	0.513325879409267	8.61385518697272	1.70876657473892	0.196991983629988	0.648771361374419
Ciliated	PSAP	-0.584773758825026	8.23199791111774	1.70656776245556	0.197278351686366	0.648771361374419
Ciliated	LYST	0.559429009546261	7.53778977932429	1.69999318956781	0.197440072562134	0.648771361374419
Ciliated	IMMP2L	0.49734580308629	8.12681743349372	1.70195286958113	0.197583107270947	0.648771361374419
Ciliated	PRKACA	-0.558035590381204	8.00996813810652	1.7003158683082	0.197972580424311	0.649222473372841
Ciliated	PER1	-0.597810290236796	8.68329766082675	1.70153279753322	0.198122364204773	0.649222473372841
Ciliated	UPF1	0.497229955728951	7.58447157550302	1.69230455075345	0.198485288368337	0.64951717065814
Ciliated	SCIN	0.50754439202779	9.0009550608819	1.69758201200473	0.198614349925795	0.64951717065814
Ciliated	WASHC3	0.597999766539647	7.68382273666651	1.684271681896	0.199568351942993	0.650229289419547
Ciliated	GRAMD2A	-0.595097736648682	7.320075622077	1.68438583102843	0.19964266735829	0.650229289419547
Ciliated	LASP1	-0.55302701800017	7.30210731814922	1.67968787251312	0.200226454077623	0.650229289419547
Ciliated	SKI	-0.56419146445044	7.70240206242772	1.67912336910687	0.200565476174379	0.650229289419547
Ciliated	LIG1	0.48185850008766	7.784217225411	1.6773115448673	0.200588083391695	0.650229289419547
Ciliated	SPON2	-0.601065164371041	7.2649878498802	1.67504944064725	0.20082924571355	0.650229289419547
Ciliated	UFM1	0.599180429247468	8.4637009024862	1.67708102728381	0.201016894319557	0.650229289419547
Ciliated	CREBZF	0.501897622115152	9.05757788992541	1.67941376913712	0.201018052140805	0.650229289419547
Ciliated	NFX1	0.521648418865795	8.02414310323008	1.67413137808435	0.201152202739635	0.650229289419547
Ciliated	EIF4G3	0.51558477961863	7.8677993291983	1.67311458001614	0.201185451585041	0.650229289419547
Ciliated	LMNA	-0.580843393686936	9.96146175643879	1.67809324122092	0.201413233432677	0.650229289419547
Ciliated	TRAM1	0.514090877395788	8.25333114243937	1.67154947514632	0.201646920135679	0.650229289419547
Ciliated	PRPF3	0.483167707127815	8.19061315830143	1.67040847052143	0.201773181154911	0.650229289419547
Ciliated	NIPSNAP2	-0.542528682200804	8.26958088763109	1.67151705077562	0.201892629988726	0.650229289419547
Ciliated	AGTRAP	0.51751105933247	8.54276964311765	1.66751185788933	0.202355059918578	0.650229289419547
Ciliated	GRAMD1C	0.57528286572217	7.56896294364755	1.66263806487387	0.20237991808351	0.650229289419547
Ciliated	DHX30	-0.516074710449527	7.43531420026932	1.66340766420808	0.202474636184953	0.650229289419547
Ciliated	SSBP4	-0.491748878313777	8.57165980711142	1.66688895755604	0.202636849159931	0.650229289419547
Ciliated	DNAJA4	0.483581418411026	10.5534534229551	1.66878513251426	0.202655801437785	0.650229289419547
Ciliated	NKX2-1	-0.592430348199216	9.22775038588414	1.66624618916146	0.202900641741791	0.650369021297349
Ciliated	MROH1	-0.506859758823561	8.11730608438116	1.66113687528494	0.203202166435623	0.650689989844895
Ciliated	PARP10	-0.567698380316056	7.09725565086342	1.65390022820266	0.203556991545899	0.650938343805777
Ciliated	PHF1	0.45160114224435	7.92914681248195	1.65399853035445	0.203801852438127	0.650938343805777
Ciliated	TP73	-0.484535118698321	8.98156543433116	1.65850830966121	0.203884123779463	0.650938343805777
Ciliated	DDIT4	-0.641900912348275	8.33933851102224	1.65050308998644	0.204748596608154	0.652075698127755
Ciliated	RCBTB1	-0.539974960441338	7.37769669748548	1.6462351361546	0.204752612792989	0.652075698127755
Ciliated	TRRAP	0.502044746477178	8.00414448231707	1.64652582226848	0.20484581665109	0.652075698127755
Ciliated	NEK1	0.52327390158082	8.01240101510063	1.64278911081491	0.20535104162737	0.652405351842833
Ciliated	LRP11	0.492142590661131	8.9371523445419	1.64594849233536	0.205445561911503	0.652405351842833
Ciliated	OCIAD1	0.592515147056319	7.88345129593125	1.64047394210357	0.205555137163728	0.652405351842833
Ciliated	PRKCZ	-0.506511413840634	8.40526010782887	1.64250355838054	0.205855511129201	0.652717523511724
Ciliated	SPPL2A	0.567562394604574	8.43921850117317	1.63701470528667	0.206395850636752	0.6537771051953
Ciliated	UBA6	0.500629076281696	7.84142399843169	1.63285815923561	0.206600382271431	0.6537771051953
Ciliated	CNOT11	0.536785981518519	7.95435977802091	1.63186535137593	0.206796719749179	0.6537771051953
Ciliated	TTC26	0.489806991111719	8.99705662072584	1.62943481202	0.207718783944668	0.655610108064665
Ciliated	PTK2B	0.510591812460793	7.83775365485549	1.62284373717457	0.207973367844063	0.655610108064665
Ciliated	DENND6B	0.47619904828743	9.82305024896104	1.62894628646614	0.20798525557607	0.655610108064665
Ciliated	CXCL17	0.545188332443972	7.74919310349614	1.61870477415908	0.208481399135688	0.656533528857123
Ciliated	TAF1D	0.542034266540198	7.86606587869535	1.6169565421474	0.208798184346531	0.656890879867227
Ciliated	CALM1	0.531664041404604	8.29830740649534	1.61696676706558	0.209076400775395	0.657126314110214
Ciliated	WDR33	0.450732326416284	8.351281696178	1.61515625870527	0.209388895131215	0.657468921446994
Ciliated	ARHGEF2	0.461353592502279	8.68651143968487	1.61431293547339	0.209683931430203	0.657756099466975
Ciliated	HDAC7	0.55915238922601	8.16776473710376	1.60993217646815	0.20997648716795	0.657836518074023
Ciliated	CPNE1	0.454432158264178	7.95050225935724	1.60789319634828	0.210141427612754	0.657836518074023
Ciliated	TRIM41	0.454195896132893	8.05642850847598	1.60512921715008	0.21060451573919	0.657836518074023
Ciliated	LAP3	-0.566990426828863	7.29531239921432	1.60271692220682	0.210698638611886	0.657836518074023
Ciliated	CYBA	-0.602940071288212	7.7483106253371	1.60444328902384	0.210742364844023	0.657836518074023
Ciliated	ETFB	-0.569543915772432	7.44575672050064	1.6016920444368	0.210931176949764	0.657836518074023
Ciliated	TSGA10	0.432139835048231	9.68724388494936	1.60422471812341	0.211397823849976	0.658656093403349
Ciliated	ODF2	-0.598635606238964	8.13211672235964	1.59633314278099	0.212158937595813	0.660390681475984
Ciliated	CHMP4A	0.50451380266987	7.44718276706638	1.58700881140691	0.212768861623609	0.660810241756472
Ciliated	MYO5C	0.478799263996174	8.42301225986774	1.58996147685879	0.212961376665665	0.660810241756472
Ciliated	THRAP3	-0.500407632187803	7.79575620067307	1.58869427124975	0.212993197849664	0.660810241756472
Ciliated	STX7	-0.484156734783095	8.2462483747547	1.58967279008058	0.213111814271199	0.660810241756472
Ciliated	ZNF264	0.464573615597365	8.59116904426061	1.58642751830321	0.213550991901189	0.661537157078373
Ciliated	MMP24OS	-0.519960548545209	8.55776743207661	1.58159309072128	0.214394623019988	0.663057482429709
Ciliated	LRRC34	0.529790149407355	8.17914002581883	1.57675026953298	0.214673384215393	0.663057482429709
Ciliated	ZBTB9	0.51997088704536	7.37269326458227	1.57281381897199	0.21476057508991	0.663057482429709
Ciliated	MSH5	0.506997396694738	7.7074277996843	1.57336647167149	0.214862638224669	0.663057482429709
Ciliated	ALS2	0.505022438630126	7.51491472913229	1.56809095737487	0.215513132735873	0.664430278501532
Ciliated	MCRS1	0.460612428834525	7.76657284075462	1.56575185842414	0.216011877498656	0.665333056432944
Ciliated	PDK4	-0.653489243516843	9.40512613514625	1.57026471250478	0.216223666912818	0.665351112186014
Ciliated	UBR2	0.490707636850446	8.33006184735628	1.56375619482307	0.216652771816582	0.665717138029257
Ciliated	RPGRIP1L	0.494423118592149	8.46661479181448	1.56256518529679	0.216901047816414	0.665717138029257
Ciliated	JMJD8	-0.490049434328624	7.30849445623853	1.55888453985177	0.21696073857778	0.665717138029257
Ciliated	BROX	0.552403496199884	7.30177127017616	1.5524590800675	0.217680188811116	0.667041604120173
Ciliated	JAK1	0.524872291278047	7.72952287788968	1.55311500528159	0.217805290110425	0.667041604120173
Ciliated	TMPRSS3	0.580548336091223	7.14906697314778	1.5498551191963	0.218018801164657	0.667063206972545
Ciliated	ERRFI1	-0.541279917204143	7.75967234560951	1.54620201065387	0.219101802473605	0.668148672376761
Ciliated	TRAPPC12	-0.502597519054955	7.44092583813061	1.54479273129896	0.219115240320067	0.668148672376761
Ciliated	COQ9	0.50579752365373	7.64864141990143	1.54304206989763	0.219241101098992	0.668148672376761
Ciliated	NBEAL1	0.506814192612318	7.71714642910081	1.54181541993433	0.219461149638439	0.668148672376761
Ciliated	RIBC2	0.463195073000972	8.55696966459461	1.54511496120091	0.219509007056727	0.668148672376761
Ciliated	ASAH1	0.541907782303685	8.15841352261448	1.54186225178181	0.219730288203363	0.668148672376761
Ciliated	FAM184A	0.485339746819406	8.87834971206999	1.54316454093895	0.219937206428299	0.668148672376761
Ciliated	ATP6V1D	-0.48333096123972	7.78132685038173	1.5400209281976	0.220027913156569	0.668148672376761
Ciliated	BTBD9	0.509061353322596	9.29635203491786	1.5409676735897	0.220394104787049	0.6683692865547
Ciliated	SRI	-0.527037948671239	8.86151794038605	1.54003155789791	0.220514286433708	0.6683692865547
Ciliated	EPN1	-0.535949061645902	7.87364650448147	1.53382700560141	0.221022685200216	0.669282376646577
Ciliated	RNF4	0.529490631991721	7.30933342713722	1.52676908463211	0.221485790383931	0.670016587070681
Ciliated	SUN1	0.465818791649563	8.98100921699349	1.5316687789056	0.221679892162971	0.670016587070681
Ciliated	SLC22A23	0.459807416979966	8.10667498067386	1.52587453668014	0.222093349748987	0.670638890690632
Ciliated	ZDHHC16	0.471980455567048	7.98588217918657	1.52359830195915	0.222353435932328	0.670797340333661
Ciliated	TTC29	0.469166425103472	9.26762981522356	1.5204795786354	0.223438720164315	0.672256765123202
Ciliated	KIAA0319	0.434153737332522	8.01940657832426	1.51653058073703	0.223450042936121	0.672256765123202
Ciliated	SLC25A37	0.5024928808468	7.63713775604386	1.51242054821201	0.223807463724685	0.672256765123202
Ciliated	CCDC114	-0.548668261910176	10.4035447077093	1.51878117003372	0.223858935106791	0.672256765123202
Ciliated	VPS4B	0.478003721377149	7.57656565227781	1.51175513415	0.22387752376124	0.672256765123202
Ciliated	MIOS	0.532578619830807	7.43488430654911	1.49686179467826	0.226057405550016	0.677243063209984
Ciliated	PACRGL	0.438262004987129	7.88251742969237	1.49483979689013	0.226655479649072	0.677243063209984
Ciliated	EFHB	-0.496457710976515	8.01554202671393	1.4964390066498	0.226721271421641	0.677243063209984
Ciliated	PEX13	0.503389663535302	7.63926930019679	1.49320240797219	0.226732536435089	0.677243063209984
Ciliated	C11orf97	-0.552339852320848	7.77176848448712	1.49252283628471	0.227165212751067	0.677243063209984
Ciliated	EPS15L1	0.490480805489998	7.71725720773624	1.49013058813961	0.227256146290551	0.677243063209984
Ciliated	USP3	0.465723308756264	7.86527976617379	1.48919753179198	0.227504867489117	0.677243063209984
Ciliated	PRICKLE2	-0.504847111697671	7.69198501673835	1.48968028151704	0.227558305910346	0.677243063209984
Ciliated	ZC3H6	0.505865619185373	7.67222114993205	1.4857798998066	0.227893735303177	0.677243063209984
Ciliated	BCL9L	0.458895170290071	9.26069858438901	1.49045055098216	0.227997388836771	0.677243063209984
Ciliated	DCDC1	0.460115474355361	8.66073728825843	1.48663545795525	0.228363963416652	0.677243063209984
Ciliated	HNRNPLL	0.498796575066558	8.48058924317293	1.48487981011537	0.228537244418161	0.677243063209984
Ciliated	PSME1	0.497183975396597	8.03483168632355	1.48204633075459	0.228705182378375	0.677243063209984
Ciliated	LGALS8	0.494295229841883	7.75299707755411	1.47969251494986	0.228891316772959	0.677243063209984
Ciliated	NME5	0.497493857419252	8.65658902044322	1.48294942864699	0.228923756570486	0.677243063209984
Ciliated	TEX9	0.46043518409234	9.40947848075912	1.48337989442132	0.229123512127011	0.677243063209984
Ciliated	FIS1	0.520746420325741	8.20520447422904	1.47937637469355	0.22921627706208	0.677243063209984
Ciliated	HNRNPDL	0.50928630361545	8.45957278863037	1.47975302009265	0.229311021712078	0.677243063209984
Ciliated	SLC16A5	0.489423555724246	7.58078060491532	1.47397937337246	0.229679692598074	0.6772529872795
Ciliated	ZBTB1	0.546090251894652	7.62496275833177	1.47369154204161	0.229733603855875	0.6772529872795
Ciliated	AGBL4	0.464543055172246	9.27537624923536	1.4742365129988	0.230509488500691	0.677477907686238
Ciliated	EPAS1	-0.537313994281044	8.59763248152449	1.47349305510295	0.230520078685059	0.677477907686238
Ciliated	NAPA	-0.529535781233927	7.42129652360456	1.46688887665992	0.230935406965721	0.677477907686238
Ciliated	ANXA7	-0.547767692558276	7.64321423502049	1.46477331054036	0.231418876076987	0.677477907686238
Ciliated	WDR17	0.4908278102907	7.83141484431806	1.4626677353507	0.231608624853567	0.677477907686238
Ciliated	FAM174B	-0.485740752730725	8.43954833339318	1.46614238541626	0.231609846950952	0.677477907686238
Ciliated	PPP2R5C	0.485798602963586	7.68174949559768	1.46134631381516	0.231723158652211	0.677477907686238
Ciliated	CDC42BPA	0.488719000953932	7.4479969990038	1.46050827066522	0.231725154877761	0.677477907686238
Ciliated	DYDC1	0.409275665459805	8.20145651925875	1.46006923844385	0.232279506032782	0.677477907686238
Ciliated	MAVS	0.445978937261509	7.67937109274095	1.45711485109423	0.232398361026073	0.677477907686238
Ciliated	RAB36	-0.486106536481609	9.08639077153282	1.46073473663093	0.232667374876038	0.677477907686238
Ciliated	YIPF4	0.460175649847103	7.57892540480172	1.45294861478555	0.232998829842047	0.677477907686238
Ciliated	NSFL1C	-0.484745837073987	7.97265606650682	1.455882300753	0.232999183102551	0.677477907686238
Ciliated	NUDT14	-0.460179676090926	8.22098991362176	1.45617605584782	0.233084497436299	0.677477907686238
Ciliated	IARS2	0.457537552274108	7.54401921229167	1.45220988632228	0.233095353298729	0.677477907686238
Ciliated	KNDC1	0.425386012569512	9.68407189953269	1.45787320125792	0.233164789027266	0.677477907686238
Ciliated	KMT2E	0.482398710662742	8.01115968235484	1.44942483200933	0.233814977606398	0.678756687013721
Ciliated	CARF	0.492902287626955	7.70494212023026	1.4436002996549	0.234552077146342	0.680285243500747
Ciliated	SNU13	-0.495296824018899	7.68830525668847	1.44344658846631	0.234810332706364	0.680423484281849
Ciliated	C16orf58	0.495117303394787	7.90225351970003	1.43860876423754	0.235473454675839	0.681733630876019
Ciliated	KIFC2	-0.505037395445105	7.39978119094911	1.43413813246432	0.236155863716708	0.683097220831408
Ciliated	KIF17	0.48322173392987	7.8928082875109	1.431278127669	0.236651333346135	0.683848842312769
Ciliated	HDGF	0.469079521612435	8.93856528241662	1.43234119058198	0.237045958516322	0.683848842312769
Ciliated	ANKDD1B	0.464353067232421	8.34877796124026	1.42949784323223	0.237228061442082	0.683848842312769
Ciliated	SGSM3	0.494914787010423	8.17938947424909	1.42750845462726	0.23744624589885	0.683848842312769
Ciliated	USP34	0.473717314548744	8.97137594805491	1.42898060709187	0.23760142133196	0.683848842312769
Ciliated	MINDY2	0.464701495070823	7.50578973852486	1.42072759661564	0.23814556067161	0.683848842312769
Ciliated	HIPK2	0.45018405070398	8.65342320191064	1.42373049765679	0.238324842213764	0.683848842312769
Ciliated	PTPN23	0.506926040291853	7.48799910588141	1.41777808617213	0.238606210685771	0.683848842312769
Ciliated	DOCK1	0.438055949079833	8.15268148175999	1.41961184145763	0.238727084557237	0.683848842312769
Ciliated	USP16	0.482804559335838	7.5731766516235	1.41619551781371	0.23891472952382	0.683848842312769
Ciliated	MAP3K19	0.42675135962219	8.67168718286409	1.41931064030005	0.239061161719083	0.683848842312769
Ciliated	LPCAT1	0.51281347141193	8.84137565279739	1.4193990689687	0.239100287358016	0.683848842312769
Ciliated	GCLM	-0.531726843793565	7.75933431171897	1.41451387424025	0.239541807398499	0.683848842312769
Ciliated	IFT88	0.492320269856383	9.25661099729395	1.41726138370097	0.239592423231268	0.683848842312769
Ciliated	ZKSCAN1	0.486805471621848	8.12971363953096	1.4138543584728	0.239648672039336	0.683848842312769
Ciliated	ELOF1	-0.465875964916663	7.53202823846257	1.41205297521565	0.239802147428154	0.683848842312769
Ciliated	SS18	0.442264085389066	8.24511883039451	1.41174411307194	0.240072247424288	0.68401537162952
Ciliated	FOXJ1	-0.483900552955788	10.3048553452345	1.40922725112885	0.241074618987988	0.686266162070651
Ciliated	SERP1	-0.537648050475939	8.28133360339816	1.39955503005948	0.242281604683102	0.688858616229789
Ciliated	STOM	-0.521331431754535	9.61457193264896	1.40089604450255	0.242411713603612	0.688858616229789
Ciliated	CPSF7	0.431836461639005	8.29091998581414	1.39396210827936	0.243044157807937	0.690048922563659
Ciliated	ANKRD17	0.47166645734278	7.69533416729806	1.39040744797916	0.24326220225728	0.69006161149541
Ciliated	DNAAF1	0.49854818942906	11.8520954617064	1.38930348681248	0.244380836423428	0.692054316737558
Ciliated	CCDC93	0.454992346640513	7.43925397438311	1.3828902422959	0.244393059547371	0.692054316737558
Ciliated	IQGAP1	0.488843548803786	7.54555845819192	1.38059005779561	0.244820015028715	0.692415513221013
Ciliated	PAM16	-0.489756010579386	7.85394214864677	1.38120540236671	0.245157123653467	0.692415513221013
Ciliated	PLA2G6	0.449262605041643	8.4310133267225	1.3817621979735	0.245163524334521	0.692415513221013
Ciliated	MLEC	0.509429718785964	7.91320818222912	1.37687412339186	0.245659582462771	0.692495085402678
Ciliated	SUGP2	0.484829552806601	8.24528735216772	1.37794493184913	0.245689133530269	0.692495085402678
Ciliated	CMPK1	0.460667025553436	7.75559401991488	1.37300153215646	0.246236786256206	0.692495085402678
Ciliated	BRD3OS	0.474405795005187	8.2731641286564	1.37078373643862	0.246927036973429	0.692495085402678
Ciliated	MFN1	0.456108885580143	7.64800754945071	1.36837460716953	0.246962955985689	0.692495085402678
Ciliated	SPATA18	0.448014420961113	10.4454634023621	1.37291577841687	0.247137630973061	0.692495085402678
Ciliated	MYO9B	0.446572507646792	7.32992702928242	1.36557636315251	0.247285455101723	0.692495085402678
Ciliated	TNKS	-0.424761707183366	8.28583472294368	1.3692902346194	0.247379722294593	0.692495085402678
Ciliated	ITM2B	-0.548958725947148	7.72968475816558	1.36732313142236	0.247411341809384	0.692495085402678
Ciliated	ZC3H12A	-0.600776568576419	7.26369135033951	1.36545064157066	0.24750620673317	0.692495085402678
Ciliated	TSPOAP1	0.420711046150278	9.63731879438116	1.3698044761852	0.247596683610395	0.692495085402678
Ciliated	MAATS1	-0.447306681953351	8.49463310054158	1.36666842579371	0.247925433866912	0.692495085402678
Ciliated	AC007906.2	-0.488786462109644	10.7004334889356	1.36803123654599	0.247977967753296	0.692495085402678
Ciliated	CDKN1B	-0.494911115115629	7.47477158829859	1.36136239207218	0.248285332174824	0.692754670342708
Ciliated	LRRC6	0.417585286241388	8.86264366713434	1.35607906253937	0.249747464017425	0.69623300797265
Ciliated	VWA5A	0.481637513757584	7.4945144377235	1.34407254417373	0.251064224144337	0.698799752798224
Ciliated	ADGB	0.385107632426658	9.32677440596109	1.34901395114125	0.251111140661232	0.698799752798224
Ciliated	QARS	0.450561228372433	7.84424940268921	1.34375190998358	0.251328197644836	0.698799752798224
Ciliated	APBB1IP	0.498327757176824	7.37093737678702	1.34097678188597	0.251546281220385	0.698799752798224
Ciliated	TUT4	0.486784471225195	7.85247336285929	1.34129263332947	0.251749585966305	0.698799752798224
Ciliated	HADHA	0.491401887228781	7.56767755801876	1.33601958449865	0.252508225985387	0.699896727393183
Ciliated	CFAP57	0.492983188110207	9.51021247066864	1.34060497560502	0.252600169348487	0.699896727393183
Ciliated	MPRIP	0.475240228558393	8.65493908953724	1.33745784301942	0.252880366308888	0.699896727393183
Ciliated	KPNA3	0.45749845859936	7.82194493323194	1.3337382679579	0.253062727592254	0.699896727393183
Ciliated	ACOX3	-0.527403570384644	6.87708799424992	1.33129569993604	0.253227878156184	0.699896727393183
Ciliated	DNAAF5	-0.483283423648774	7.55974851109154	1.33145579217921	0.253542304375041	0.700166825158767
Ciliated	AP2A1	0.467431294659901	7.52931164315451	1.32706029192609	0.254075727223755	0.700571352532363
Ciliated	CLIP1	0.430760517689799	8.76590040478255	1.32841404705016	0.254530284873824	0.700571352532363
Ciliated	CDKL2	0.465980518797821	7.5337525525251	1.32438665108405	0.254546950750636	0.700571352532363
Ciliated	CRY2	-0.484446547658525	8.4570718236184	1.32834526953422	0.254556102715256	0.700571352532363
Ciliated	CCDC187	-0.477647784932695	10.3322076216745	1.32767002878545	0.254974892118582	0.701126703349055
Ciliated	HNRNPK	0.501784315996339	7.61938693583355	1.32004260073247	0.255355284463357	0.701575615732234
Ciliated	MED28	0.454769937303595	7.76307133246565	1.31448492504775	0.256446909235609	0.703566638444637
Ciliated	LRCH4	0.433079958617332	8.94139417372347	1.31623685446573	0.256756107466202	0.703566638444637
Ciliated	NXF1	-0.556282947790201	7.50094711074447	1.31018778097005	0.257330355137604	0.703566638444637
Ciliated	CREBL2	-0.467028960924081	7.58852482272846	1.30936456406575	0.257478956420835	0.703566638444637
Ciliated	MINDY4	0.447101410886461	7.85983993563676	1.30486976577378	0.25822829342797	0.703566638444637
Ciliated	APOBEC4	0.506809284207554	7.46349800999684	1.30320243341805	0.258299686436211	0.703566638444637
Ciliated	ACADVL	0.457398744671019	9.29155305078017	1.30777223769061	0.258372390702978	0.703566638444637
Ciliated	RBBP6	0.452763262789507	7.66840217496123	1.3021458283681	0.258612919338619	0.703566638444637
Ciliated	SCO2	-0.486045857137266	9.27527463775506	1.3051334359219	0.258908558811139	0.703566638444637
Ciliated	PSENEN	0.504360340300313	9.24994944321995	1.30425385592362	0.258985725129708	0.703566638444637
Ciliated	DTHD1	0.419666253166843	10.6132661272796	1.30435798478803	0.259130991436871	0.703566638444637
Ciliated	MORN3	-0.423408274627907	8.57004888541669	1.30266280789119	0.259183502896856	0.703566638444637
Ciliated	COMT	-0.49848801324885	7.58209972590763	1.29848699058282	0.259436285329478	0.703566638444637
Ciliated	TPR	0.408423716441058	7.85921359595124	1.29765121009272	0.259553372737133	0.703566638444637
Ciliated	DCTN1	0.407599413315655	8.89342533576412	1.2999728307697	0.259665535847224	0.703566638444637
Ciliated	CTNND1	0.474601391458181	9.81500419882629	1.29994302103473	0.259874728720369	0.703566638444637
Ciliated	LRRFIP2	0.416850227164271	7.71937503544483	1.29376731416554	0.260168926229783	0.703566638444637
Ciliated	PNPLA2	-0.451648940051761	7.77521518828265	1.2928842800153	0.26057423197497	0.703566638444637
Ciliated	MCCC1	0.453718424397793	7.79917457184513	1.29165441182459	0.260591204057969	0.703566638444637
Ciliated	PPP6R1	0.400508416366725	8.56094948633834	1.29391206493559	0.260628558529465	0.703566638444637
Ciliated	ANKRD66	0.460095296196191	8.41498928952482	1.29078996729574	0.261105733531954	0.703566638444637
Ciliated	C7orf26	0.403060694060533	7.53401078752185	1.28668775282992	0.26136264024498	0.703566638444637
Ciliated	RUVBL1	0.417879578700662	8.76780962368337	1.28353323586519	0.262609724445152	0.703566638444637
Ciliated	INTS10	0.453306800885711	8.31280617159653	1.28115220530783	0.262821893872505	0.703566638444637
Ciliated	IGF1R	0.441465177577661	8.76937639465377	1.28146409741615	0.262986432603029	0.703566638444637
Ciliated	TMSB10	-0.518612302724676	9.09070201676731	1.28229560713055	0.263024195414757	0.703566638444637
Ciliated	TXNDC12	-0.480677505491869	7.42118336204763	1.27805710020393	0.263078210887886	0.703566638444637
Ciliated	ASL	-0.468186373171496	8.21366142869632	1.27994489547868	0.263182661671799	0.703566638444637
Ciliated	LEPROTL1	0.48107293414556	7.77534050747393	1.2753138678214	0.26356948184424	0.703566638444637
Ciliated	ANKRD45	0.402645214037245	9.28014323754536	1.27834694853371	0.263730200886181	0.703566638444637
Ciliated	SH3YL1	0.443581697110749	7.50073060466292	1.27246781161209	0.263959967934562	0.703566638444637
Ciliated	TTLL4	0.471421318465824	7.73466038711566	1.27288031136525	0.263997330524779	0.703566638444637
Ciliated	WDR34	-0.46992400640869	8.42962143901471	1.27596265185805	0.264001781036068	0.703566638444637
Ciliated	PPP1R15B	0.493341508002333	7.98485401633927	1.27218182848479	0.264269346895841	0.703566638444637
Ciliated	P4HTM	-0.456008657829247	9.41264574899031	1.2752148288273	0.264389606587571	0.703566638444637
Ciliated	TTC39B	0.446819112175496	7.92891124680411	1.27109508298206	0.26445685603867	0.703566638444637
Ciliated	TMX2	-0.436235058695755	7.53758884391556	1.27064050325166	0.264516313531781	0.703566638444637
Ciliated	EFR3A	0.416496802404467	7.58721389798982	1.26945378592731	0.264570153111261	0.703566638444637
Ciliated	CMPK2	0.616984781814038	8.52168849241842	1.27021192261651	0.264914220359122	0.703566638444637
Ciliated	CCDC173	-0.46325300295222	8.75773261397912	1.26996644465508	0.265230593669779	0.703566638444637
Ciliated	C9orf135	0.424915712266348	8.93600477630661	1.26862184064113	0.265426956005784	0.703566638444637
Ciliated	ZBTB16	0.572428408172821	9.69954627270923	1.26787624452176	0.265736066195642	0.703566638444637
Ciliated	NUCB2	0.482749787387186	8.87166755335484	1.26539824674903	0.26599823868308	0.703566638444637
Ciliated	C2CD5	0.460269801919829	8.36711175739787	1.26385322927551	0.266056065934779	0.703566638444637
Ciliated	SIPA1L3	0.461237742290855	7.72599161684396	1.25970994196221	0.26645497492448	0.703566638444637
Ciliated	STK11	-0.462146384434273	7.36676155881594	1.25891755918932	0.266620130374468	0.703566638444637
Ciliated	ANXA11	0.452779984544947	9.79319663602482	1.26252343195451	0.266754097785186	0.703566638444637
Ciliated	MYO1B	0.433244509722307	7.79573922350925	1.25826561748174	0.266778909586184	0.703566638444637
Ciliated	NBR1	0.460316161057651	8.08571318526699	1.25815275218994	0.266964230984974	0.703566638444637
Ciliated	TCTEX1D1	0.378915288678751	8.80153621792067	1.26017779628284	0.266967718580354	0.703566638444637
Ciliated	EPN2	-0.451968794567249	8.09183182478317	1.25759268751463	0.267270827298377	0.70379139608888
Ciliated	WDR77	0.455127185816331	7.83248198511385	1.25173474316336	0.268023672545603	0.705199092829678
Ciliated	CCDC113	0.442494587125607	9.33963905515646	1.25074827520897	0.268890047700666	0.706902965110539
Ciliated	GNAI3	0.453863180126592	7.64546416873063	1.24371380009517	0.269433901462378	0.707451113206791
Ciliated	BAZ1B	0.442284804724676	8.09689442534151	1.24461093332884	0.269536465601226	0.707451113206791
Ciliated	NUPR1	0.474474668436954	8.42794635498405	1.24269010997847	0.270086393338879	0.708319104608701
Ciliated	EPPK1	-0.485233998903246	8.63473637810478	1.23887104002581	0.271045934788106	0.71025905539365
Ciliated	CRELD2	-0.460342400678197	7.63345859042539	1.23405165562228	0.271487434258918	0.710589423467382
Ciliated	TAOK1	0.401413860785797	7.8223100302921	1.23295677113321	0.271611865670757	0.710589423467382
Ciliated	SHOC2	0.430169598086402	7.9690073738982	1.22958216717259	0.27233938964343	0.711770877937571
Ciliated	YWHAE	-0.444524155783981	8.64038663042305	1.23086977166037	0.272575273933131	0.711770877937571
Ciliated	USP32	0.443923761795963	8.03424905279949	1.22776019058619	0.272724341345315	0.711770877937571
Ciliated	SFTPD	0.535875575018674	8.48542555639206	1.22682650578999	0.273134660182301	0.712266414083144
Ciliated	ARPC4	0.459113626668573	7.50581790775019	1.22212430232631	0.273513296319651	0.712609235296386
Ciliated	MID1IP1	-0.502407186976078	8.48755935007728	1.22474691475048	0.273707230270138	0.712609235296386
Ciliated	RYBP	-0.446471579635297	7.15558737337395	1.21818710534436	0.274297523979695	0.712649766609885
Ciliated	HOOK3	0.459899941120987	7.37046592643084	1.2172404849988	0.274407292996726	0.712649766609885
Ciliated	MGRN1	-0.428412781660009	7.92750245768543	1.21795591142423	0.274770975556596	0.712649766609885
Ciliated	FBXW2	0.423946531881431	7.81729205179643	1.21646123152849	0.274796115975996	0.712649766609885
Ciliated	IVNS1ABP	0.458780536272532	7.908333989389	1.21655059947911	0.274825629587099	0.712649766609885
Ciliated	B2M	0.615658051756581	10.9139434961842	1.21873627992159	0.275161398043611	0.71271439768062
Ciliated	MBNL1	-0.406903352846106	7.86582877943796	1.21341699847571	0.275615788794721	0.71271439768062
Ciliated	COPA	0.460654377589215	7.96200227681118	1.21110131398421	0.275921363780498	0.71271439768062
Ciliated	DYRK1A	0.497349624732953	8.36491442243222	1.21200939821802	0.275965677324966	0.71271439768062
Ciliated	NRBP1	0.417416057694767	7.65829125465083	1.21001321057116	0.275970745454774	0.71271439768062
Ciliated	ITPKC	-0.565574253394193	9.08573220293217	1.21295702163816	0.276174071772249	0.71271439768062
Ciliated	ABLIM1	-0.42635412869884	7.8469442426347	1.20892371237708	0.276488685835183	0.712956858685936
Ciliated	ALDH1A1	0.525730899279321	9.63594607960075	1.20995364144649	0.276793706799816	0.713174215845459
Ciliated	RALGAPA2	0.408799500947465	7.74102491899755	1.20429609610987	0.277146629863727	0.713514550669085
Ciliated	PERP	-0.486972818844294	8.25554196064371	1.20519808440051	0.27742422205746	0.713524907551947
Ciliated	SPICE1	0.423157038829698	8.08181785627347	1.20242144982421	0.277713470730654	0.713524907551947
Ciliated	PTPRN2	-0.50523465145444	8.08037722369545	1.20178595461528	0.278058972309625	0.713524907551947
Ciliated	AGAP1	0.430734645032929	8.77683198767855	1.20121409629216	0.27829489978686	0.713524907551947
Ciliated	SBNO1	0.420006895402354	7.33489524429924	1.19642889540839	0.278501193134124	0.713524907551947
Ciliated	DMWD	0.450101842015843	8.56207983246015	1.19911017700836	0.278612052532409	0.713524907551947
Ciliated	MKS1	0.454013009391995	7.84107324199454	1.19671906533806	0.27869692246721	0.713524907551947
Ciliated	CCDC96	-0.474905719241237	7.51194094336211	1.19568892860619	0.27891735012012	0.713524907551947
Ciliated	PDIA3	0.476192809704835	8.04781038832856	1.19456591771346	0.279233221465517	0.713767831135353
Ciliated	SPSB1	0.438916202857457	7.91869168095918	1.19140124675618	0.2797997120211	0.714124203770671
Ciliated	METTL17	0.453410258658051	7.54613216845997	1.1902862806838	0.279814683371609	0.714124203770671
Ciliated	SREBF2	-0.445644859459632	8.33746624860234	1.18369257976421	0.281741308729408	0.717944783192015
Ciliated	ZMIZ2	0.396005724050919	8.67371315847526	1.18370666326134	0.281756108043168	0.717944783192015
Ciliated	DYNC1I2	0.435680991828119	7.48246026722879	1.17857834183979	0.282138040571937	0.71806343481321
Ciliated	TACC2	-0.390119085846645	9.43901844777669	1.18258450143742	0.282247156364214	0.71806343481321
Ciliated	ATF7IP	0.430341600040803	7.62031803698577	1.1757898843691	0.282774364636274	0.718838687757514
Ciliated	SLC25A29	-0.513924853920436	8.52490992425824	1.17654722179717	0.283260581699237	0.719508600212448
Ciliated	IFNAR2	0.480407249047741	7.71757289590606	1.16707084754374	0.284590124336282	0.722317903951711
Ciliated	DEK	0.474530971889483	7.58119499702796	1.16420125094318	0.285102115247419	0.723049399030149
Ciliated	CREBBP	-0.445789345930867	7.6457365235488	1.16335421785089	0.285523524433058	0.723550201916244
Ciliated	CDHR3	-0.48178489122286	11.6830468120448	1.16466990441225	0.285935808513024	0.723752198948337
Ciliated	ZNF507	0.428417733707613	7.37064790389364	1.1591621788682	0.286051240500473	0.723752198948337
Ciliated	CP	0.478559471190035	9.02562723703019	1.159438277399	0.28679846161483	0.724764456410715
Ciliated	RTF1	0.378484402230326	7.32617595284371	1.15473107504558	0.286958543232979	0.724764456410715
Ciliated	CYB5R1	0.454410666547736	7.97637519266273	1.15315685431381	0.287602307814503	0.724764456410715
Ciliated	TBCD	0.409437354394489	7.63484228990403	1.15078408449835	0.287912341350647	0.724764456410715
Ciliated	TTLL6	0.391571406932558	9.13338977053093	1.15362046896772	0.288035385661026	0.724764456410715
Ciliated	SLC35A3	0.421993970202182	7.83576748258443	1.14929375170588	0.288329909894143	0.724764456410715
Ciliated	MFSD6	0.447754380763777	8.79176343619322	1.15106226154581	0.288444954887766	0.724764456410715
Ciliated	ADGRF5	0.450709247046981	8.20832065689152	1.14798721759773	0.288805750120656	0.724764456410715
Ciliated	IQUB	0.408681172885234	9.44891421646131	1.14816843008343	0.289235277052872	0.724764456410715
Ciliated	TSPAN6	0.520697526304984	8.30077328569585	1.14509708015986	0.289443439197435	0.724764456410715
Ciliated	ANKRD44	0.449462092025204	7.44529836047362	1.14291430930506	0.289449347079705	0.724764456410715
Ciliated	SLC38A6	0.419146092130429	7.58364088050317	1.14260327963236	0.289586856123615	0.724764456410715
Ciliated	ANKUB1	0.492431344529219	8.74805405885494	1.14543937476311	0.289591706248899	0.724764456410715
Ciliated	NCOR2	0.353627857120212	9.25490314744136	1.1457484931884	0.289703857846526	0.724764456410715
Ciliated	NSUN6	0.400297311813627	7.66605626575411	1.141535896951	0.289860307314876	0.724764456410715
Ciliated	SCAMP2	0.406933905037849	7.7976103068715	1.14089506586538	0.290063117275275	0.724764456410715
Ciliated	AHDC1	-0.441701133567932	7.35735576669296	1.13878435893683	0.290454615022008	0.724764456410715
Ciliated	VPS35L	0.4162708221772	7.36464242553929	1.13615824981439	0.290839216530464	0.724764456410715
Ciliated	DAP	-0.454238833942605	7.82258485768303	1.13775939428245	0.290917573877885	0.724764456410715
Ciliated	SECISBP2	-0.423906744114765	7.87595828047904	1.13786911866632	0.290937635396068	0.724764456410715
Ciliated	MYB	0.416017192624778	9.24528847194764	1.13675639077325	0.291574329338669	0.725104120072423
Ciliated	CEP70	0.462241236894019	8.27965348136525	1.13439482878204	0.291683646801008	0.725104120072423
Ciliated	MBOAT1	0.414694353923686	7.80252341196146	1.13289574025323	0.291747247321	0.725104120072423
Ciliated	NEK10	0.405564151719063	10.6562570083102	1.13192176111677	0.292734104964372	0.726920081981029
Ciliated	MPDZ	0.382117571261176	8.45640399011605	1.12591838949328	0.293588869828761	0.726920081981029
Ciliated	FABP6	-0.387498129951401	9.44766896769305	1.12756367345524	0.293596232652148	0.726920081981029
Ciliated	USP4	-0.407515424303803	7.93750698227984	1.12426657097941	0.293834448081735	0.726920081981029
Ciliated	CFAP73	-0.427580577285599	11.1908806923999	1.12526052644817	0.294143678487507	0.726920081981029
Ciliated	LUC7L2	0.384513098066575	9.13642973407362	1.12369955029458	0.294305714808658	0.726920081981029
Ciliated	PPP1R8	-0.472119490407593	7.40801599800339	1.12029908516231	0.294390966729344	0.726920081981029
Ciliated	ANXA2	-0.618333879730538	10.5746886386772	1.12381265621664	0.29445191511343	0.726920081981029
Ciliated	CEP126	0.400880959286199	9.72951152931446	1.12329313395922	0.294502750638554	0.726920081981029
Ciliated	TRIO	0.463641001204804	7.4295785115147	1.11785520466935	0.294736083869481	0.726940677085721
Ciliated	RRBP1	-0.416386086536676	7.81505786577195	1.11425878483748	0.295905674355802	0.729268675700684
Ciliated	NUDCD3	0.408134192460688	7.71205489010917	1.11044133704479	0.296481609008706	0.72957418354484
Ciliated	EID1	-0.476882098259615	7.76863524384448	1.11057844204526	0.296666418975581	0.72957418354484
Ciliated	GPBP1	0.422353630539736	8.78581365484942	1.11190245325942	0.296707049575339	0.72957418354484
Ciliated	ANKHD1	0.381005774681462	8.86296799961656	1.11062335668575	0.297018729812498	0.729785183288351
Ciliated	DYNLRB2	0.439968997124181	9.54144655184547	1.1067568863793	0.298013641264536	0.731021136286076
Ciliated	MARCH10	0.417151729182357	9.1138732559881	1.10502080771821	0.298301529831876	0.731021136286076
Ciliated	SPAG17	0.419300512018805	10.0241153498794	1.10405587020598	0.298655703498032	0.731021136286076
Ciliated	C7orf57	-0.406240506682432	7.21221369795789	1.09948290724451	0.298773756802214	0.731021136286076
Ciliated	SSU72	0.392668139615841	7.74069009668114	1.0964101512472	0.299542987630359	0.731021136286076
Ciliated	AAAS	0.416170131985682	7.94157676245612	1.09641346545165	0.29964955948747	0.731021136286076
Ciliated	PKD2	0.384213144380122	8.20929783693516	1.09657709829236	0.299771357721588	0.731021136286076
Ciliated	BBOF1	0.386577312631459	9.82497307995954	1.09836548875027	0.299874279896723	0.731021136286076
Ciliated	CASC3	0.395623897241457	8.21142890166551	1.09561738885356	0.299974151853255	0.731021136286076
Ciliated	MDM1	0.362273773144661	8.32214037158699	1.0959281985363	0.299981019992073	0.731021136286076
Ciliated	YBX3	-0.412054557698013	9.81557349539856	1.09446143633312	0.300747894341774	0.731021136286076
Ciliated	PLPP2	-0.429352232330924	8.57489773567569	1.09220080785232	0.30101544341273	0.731021136286076
Ciliated	RSPH4A	0.410123095376303	8.84412410265178	1.09181515818331	0.301087740320241	0.731021136286076
Ciliated	EFHD2	0.413894114328263	8.47168693548509	1.09079763034146	0.301158863499057	0.731021136286076
Ciliated	CCDC33	-0.453892359168713	8.82291499843977	1.08978663726461	0.301637726568134	0.731021136286076
Ciliated	BPIFB1	-0.753596145161518	9.03312940142287	1.08999310627232	0.30164523581727	0.731021136286076
Ciliated	CCDC6	0.393932356569813	7.81598449353789	1.08649252991357	0.301758300808347	0.731021136286076
Ciliated	NPEPL1	-0.412165228593264	7.92840081938523	1.0875418317688	0.301773749777057	0.731021136286076
Ciliated	TRPM7	0.435227887044211	7.61004064518914	1.08392682853115	0.302203164823561	0.731021136286076
Ciliated	EDEM3	0.403869663785473	7.58858912281464	1.08336857473752	0.30232396904201	0.731021136286076
Ciliated	GIGYF1	0.393333893066394	8.07052738861049	1.08434824469338	0.302377848092101	0.731021136286076
Ciliated	PIGL	0.400025798470736	7.61178366806789	1.08097843719617	0.302868120763338	0.731021136286076
Ciliated	CHD3	0.418843922914675	7.97870198000393	1.07902372512565	0.303492978469981	0.731021136286076
Ciliated	LMAN2	0.416267468067798	9.02668503423313	1.08104117319337	0.303517853343317	0.731021136286076
Ciliated	FAM193B	0.379614127513646	8.57996764683689	1.0800431628236	0.303586580908637	0.731021136286076
Ciliated	CHMP1B	-0.404100128944748	7.54133125942818	1.07829726558005	0.303597763497028	0.731021136286076
Ciliated	HECTD4	0.448483289229701	7.94657982713569	1.07831010022181	0.303630567903409	0.731021136286076
Ciliated	WEE1	0.457342118144316	7.58099664554109	1.07103386112191	0.305050526789477	0.732075653843802
Ciliated	DOT1L	0.402510526743685	7.62479818449247	1.07057300306409	0.305190727055649	0.732075653843802
Ciliated	MTFR1L	0.41995298762004	7.39471055844214	1.06992504845387	0.305225989851035	0.732075653843802
Ciliated	IGF2BP2	-0.433771642818634	8.09795177615535	1.07192971811603	0.305333353220212	0.732075653843802
Ciliated	CMTM6	0.464163547777893	7.79544364144449	1.06854940375282	0.305717447253532	0.732075653843802
Ciliated	NWD1	0.395299919520745	8.59529895727258	1.06718048597276	0.306457646908488	0.732075653843802
Ciliated	TTLL7	0.448048966664166	7.55005841377091	1.06245555501363	0.306965094666618	0.732075653843802
Ciliated	ZSWIM8	-0.422830880050193	7.61684216134357	1.06308010013567	0.307052145251855	0.732075653843802
Ciliated	ASPH	0.401525959980934	7.75956957768517	1.06174957375032	0.307243222552837	0.732075653843802
Ciliated	SEC11C	0.443533680979665	8.06177913503772	1.06239986453426	0.307254618356411	0.732075653843802
Ciliated	COQ4	-0.401820594874984	8.9740853690914	1.06363472576838	0.307467449620511	0.732075653843802
Ciliated	PCSK7	0.426705738842653	7.40097550828898	1.059510532066	0.307568357498028	0.732075653843802
Ciliated	RNF10	-0.432007368983243	7.54659771760346	1.05813074684312	0.308123138204468	0.732075653843802
Ciliated	GAS6	-0.423772683372695	7.90671218965833	1.05853629019116	0.308245278852276	0.732075653843802
Ciliated	EXOC6B	0.379273741936487	7.30510992623238	1.05640701716542	0.308245859256166	0.732075653843802
Ciliated	YWHAZ	0.448221750028569	8.72415561766363	1.059269668024	0.308275327067391	0.732075653843802
Ciliated	MYO18A	0.421337889308597	7.48945675467224	1.05644531380628	0.308304203960577	0.732075653843802
Ciliated	FAM160A2	0.413067697231424	8.00274817983799	1.05745500591244	0.308344906006046	0.732075653843802
Ciliated	SIX4	0.425129812539395	7.50459961458104	1.0561543111626	0.308373557685365	0.732075653843802
Ciliated	AP3B1	0.387698432469836	7.69207248866634	1.05534880431116	0.308660554250427	0.732218980016982
Ciliated	MFF	0.427873153774654	7.40179800417012	1.05175801707074	0.309329511492897	0.733267536048093
Ciliated	EIF5	0.359271265669117	8.75513266573548	1.05320292354457	0.309682281151178	0.733565579471742
Ciliated	WDTC1	0.381950470156542	8.6014395027288	1.05072885461865	0.310178459809891	0.734202640033523
Ciliated	LONP1	0.407884520354616	7.54393047745541	1.04697400784836	0.310490942755703	0.734404272359938
Ciliated	NDST1	-0.429910850160573	8.13281362875124	1.04574049441844	0.311245654009664	0.735239228236768
Ciliated	MAML1	0.38363996353064	7.55245640045204	1.04286813891577	0.311439687659301	0.735239228236768
Ciliated	C11orf88	0.384255141459145	9.75536709361277	1.04609848846009	0.311526618216074	0.735239228236768
Ciliated	SH3BGRL2	0.422403296161928	7.66407044043489	1.03773475655465	0.31266963520855	0.737026404313382
Ciliated	OS9	0.425063388520471	8.79556845034599	1.03901916386207	0.312931731289014	0.737026404313382
Ciliated	SPAG16	0.395133397156562	10.1972047741946	1.03831280230466	0.313350934932479	0.737026404313382
Ciliated	ULK4	0.43157913956468	10.5849741587107	1.03805695049042	0.313423401173137	0.737026404313382
Ciliated	POLR1D	-0.362039740583693	7.56248965404499	1.03422562857325	0.313606609767812	0.737026404313382
Ciliated	USP24	0.383947292060136	7.90956690132195	1.03410203024855	0.313652524274497	0.737026404313382
Ciliated	CHD2	0.455844727096557	9.66794757164036	1.03406767997899	0.314279952398503	0.737451260513521
Ciliated	ATF6B	0.378933980485602	8.21770157785023	1.03052554838661	0.314653674620266	0.737451260513521
Ciliated	TBC1D22A	-0.451214452301041	6.65749740494945	1.02643999312498	0.315077428703976	0.737451260513521
Ciliated	USP8	0.436960469717601	7.98275499807553	1.02754434215845	0.315203802092373	0.737451260513521
Ciliated	HSPD1	0.464545866889289	8.01664645294091	1.02700648739662	0.315339002912704	0.737451260513521
Ciliated	PLAC8	-0.406432437285371	8.08903035215086	1.02611206650024	0.31576604399341	0.737451260513521
Ciliated	DCAF8	0.358601473206713	8.88806938741948	1.02672892696524	0.315824142551264	0.737451260513521
Ciliated	ACAA1	-0.396104628336946	7.49725315398275	1.02450175634283	0.315845037464821	0.737451260513521
Ciliated	AGO2	0.416575978934182	7.9597244464996	1.02458837779967	0.31588750991975	0.737451260513521
Ciliated	ECT2L	0.393377529815335	9.33227683545834	1.02395834296752	0.316581870485202	0.738033538824657
Ciliated	ATN1	-0.417184066707429	9.21867103140633	1.02407849127837	0.316593774314755	0.738033538824657
Ciliated	PCSK5	0.398477397387015	7.9083875735485	1.01909993360473	0.317160227502956	0.738820976973361
Ciliated	RNF44	-0.416263468932692	7.49781924097234	1.01733899399212	0.317533753063648	0.73915818166329
Ciliated	XRN2	0.406882462864971	7.74048973861562	1.01367047825148	0.318340742079103	0.739264507722166
Ciliated	SRP54	0.415353079316718	7.8638260139407	1.0138649222249	0.31835820507641	0.739264507722166
Ciliated	TMEM185A	0.389474711337997	7.65229501321332	1.0125898122842	0.318553837907417	0.739264507722166
Ciliated	RIIAD1	0.385060268172233	8.77275040352112	1.01304576372352	0.318993001027518	0.739264507722166
Ciliated	WDR26	0.354376300755081	8.737488561648	1.01245070145079	0.319126258280355	0.739264507722166
Ciliated	TRIOBP	-0.376670864835432	7.97346475553314	1.01158412609466	0.319130323810174	0.739264507722166
Ciliated	EPS15	-0.380956758883989	7.51636771551457	1.00985939485977	0.319298927026819	0.739264507722166
Ciliated	SPATA13	-0.435672861451717	7.47765841712127	1.00931792166557	0.319409858489676	0.739264507722166
Ciliated	CLEC16A	0.373717152731266	7.58071372314298	1.00680982684709	0.319896747045015	0.739293147973832
Ciliated	TRIM56	0.411080340115066	8.04781496489087	1.00729175830175	0.320018339057308	0.739293147973832
Ciliated	CIRBP	-0.373392068510128	10.6668940722287	1.00880444038243	0.32027143418852	0.739293147973832
Ciliated	M6PR	-0.415628916301332	7.92548161372963	1.00592748208088	0.320443294706574	0.739293147973832
Ciliated	NME9	0.383892772573521	8.79167208483302	1.00616671552244	0.320636010279309	0.739293147973832
Ciliated	TFRC	0.425614645894855	7.52257175513262	1.00288007110366	0.320795107848751	0.739293147973832
Ciliated	MARCKS	0.464338093921731	8.72420555141419	1.00375089507509	0.3211687929754	0.739626778405929
Ciliated	N4BP2L2	0.363862426343751	9.22054107931843	1.00130965690733	0.321918381645726	0.740418596230261
Ciliated	EPS8L1	0.42337395692668	7.13797098704336	0.997443757886126	0.321970946364443	0.740418596230261
Ciliated	CDC73	0.390642836172709	8.04496750821722	0.996468697023481	0.322610880047464	0.741094654418028
Ciliated	PRPF40A	0.38246545215295	8.16804269102011	0.99502768961989	0.323026620972814	0.741094654418028
Ciliated	IFITM3	-0.559833841226029	8.44651256593921	0.995456496765253	0.323179971783488	0.741094654418028
Ciliated	PHF12	0.376596666458146	7.84933179784731	0.993695592992452	0.32318241042247	0.741094654418028
Ciliated	TNFRSF1A	-0.369350722903299	7.87660261127051	0.990464314799791	0.324133266754738	0.742191955398366
Ciliated	RHOA	-0.437231965633615	7.97463337773031	0.989890627132859	0.324322952272725	0.742191955398366
Ciliated	RABGAP1	0.397975492115543	7.79966939768523	0.988729887405194	0.324350059121787	0.742191955398366
Ciliated	OBSL1	0.438055419966218	7.9792866254156	0.98697940357674	0.324856678813786	0.742521547099602
Ciliated	DNAH1	0.372486149369222	10.038408090606	0.98892588417393	0.325010486557265	0.742521547099602
Ciliated	REV1	0.390452958899725	8.23042984189708	0.986228263540886	0.325183531150089	0.742521547099602
Ciliated	FARP2	0.35468405537999	7.73906049183412	0.982289491844336	0.325898317416555	0.743628152240742
Ciliated	VPS4A	0.402997292662227	7.45301760729961	0.979571988282397	0.326409488307221	0.744268917939754
Ciliated	MAPK1	0.407671396563747	8.14970671299716	0.977374321472028	0.327306651338094	0.745788286652597
Ciliated	FARP1	0.384141571349129	8.64600537735528	0.975513136369065	0.327992444918711	0.746824235047466
Ciliated	APLP2	0.399783875815182	9.22924603031253	0.974100966208219	0.328512742214968	0.746981555854636
Ciliated	CCDC40	-0.395006676478122	10.3397270739487	0.973306424541364	0.328845757955206	0.746981555854636
Ciliated	KMT5A	0.436835165300963	8.0603228942504	0.969714144016981	0.329134556593113	0.746981555854636
Ciliated	STK25	0.381453139843636	7.40078761192042	0.968204647766988	0.329193420464755	0.746981555854636
Ciliated	ARHGEF18	0.37712280352011	7.56510998553292	0.968411633046473	0.32921749784494	0.746981555854636
Ciliated	IAH1	0.405132944223278	7.49592578164777	0.965507249794417	0.329897333718013	0.74773332629923
Ciliated	BTBD1	0.379297443936447	8.01232624186771	0.965516702882303	0.33016335870531	0.74773332629923
Ciliated	PJA2	0.365060500761669	7.99547373326192	0.963613939105275	0.330632482242342	0.74773332629923
Ciliated	SNX29	-0.387861688845378	7.8522683955467	0.963156290851575	0.330849158141074	0.74773332629923
Ciliated	FBXO46	0.397630172097066	7.53265398263226	0.961368784214724	0.330942906449574	0.74773332629923
Ciliated	MORN2	0.424262530029095	9.59182423963208	0.964207176341737	0.331021644367365	0.74773332629923
Ciliated	MED15	0.369636648395325	7.74982234955024	0.96093364489671	0.331168799113029	0.74773332629923
Ciliated	SMCHD1	0.424659162237272	7.86886630589014	0.959870810757606	0.331482079030265	0.747918014906973
Ciliated	HADH	0.385319491396102	7.70644305998092	0.955978741524682	0.332382250868302	0.74922889794297
Ciliated	C1orf158	-0.371259173153134	7.99688487777989	0.956613549839704	0.332526846069396	0.74922889794297
Ciliated	ARAP1	0.349334601080742	8.90363726719416	0.953452429473619	0.333565275625012	0.749913830273395
Ciliated	DAAM1	0.369561841160451	8.10633895404734	0.951629581256751	0.333689762450212	0.749913830273395
Ciliated	CCDC151	-0.394131498628014	8.69380549685884	0.952439120673705	0.333844247360504	0.749913830273395
Ciliated	FLOT2	0.380817589479405	8.48590394233358	0.950856190755594	0.334058097944547	0.749913830273395
Ciliated	RESF1	0.402735306809118	7.88775958578904	0.949203100855897	0.334177886117382	0.749913830273395
Ciliated	CLCN6	0.396312224383528	7.44277462157242	0.94817136181406	0.334223434105134	0.749913830273395
Ciliated	ARMC3	0.338774175842431	9.51382649714122	0.949856320208746	0.334606798752873	0.749979557480398
Ciliated	USP33	0.36927133674337	7.95510240624558	0.947244559596332	0.334716967467265	0.749979557480398
Ciliated	TMEM173	-0.397151344926067	10.0310824132145	0.948219716294245	0.335086862282118	0.750288047147278
Ciliated	DYRK1B	0.362820502069659	8.09783687809058	0.943790732457295	0.335667630732325	0.750301395596249
Ciliated	GUSB	0.387744861269223	7.55180232792622	0.941355849634206	0.335999202960623	0.750301395596249
Ciliated	SNRNP200	0.399308024189879	8.05147074398636	0.941452851027611	0.336225651697327	0.750301395596249
Ciliated	SESN1	0.435191822399605	8.92513328721153	0.942658277007968	0.336283743397897	0.750301395596249
Ciliated	NOP53	0.42636333622115	7.91396842520672	0.940828880800006	0.336301740092821	0.750301395596249
Ciliated	SOX5	-0.390651798208301	7.68272072503014	0.940348933850043	0.336486141200546	0.750301395596249
Ciliated	OXR1	0.396697526766224	8.01753640654472	0.936893911021596	0.337374776242231	0.751764070371482
Ciliated	MFSD1	0.386154877113935	7.5222897481488	0.933220117834757	0.338067037315388	0.752273575451505
Ciliated	TMEM94	0.36894174435136	7.90917447001333	0.933075921146718	0.338299816073659	0.752273575451505
Ciliated	CCDC138	0.350076034872519	7.95274624737649	0.93317743716168	0.338301920498618	0.752273575451505
Ciliated	ISG20	-0.452783600950423	7.74660424410337	0.927730403343282	0.339744947533572	0.753050656297826
Ciliated	DNALI1	0.374219933788739	10.3856646410433	0.92947552299023	0.339866079502287	0.753050656297826
Ciliated	MYOF	0.364241140627222	8.11620049610413	0.927356710700196	0.3398829143922	0.753050656297826
Ciliated	CFAP43	0.382186593543607	11.0031566672082	0.929296962618916	0.339921153403288	0.753050656297826
Ciliated	LMNTD1	-0.429696066874897	8.42210952799741	0.927527963649298	0.3401173746814	0.753050656297826
Ciliated	RANBP9	0.377992485798882	7.81657526038464	0.925246208303221	0.340268956475994	0.753050656297826
Ciliated	RSPH3	0.334790895245924	9.41633990422501	0.927527804760353	0.340282871617092	0.753050656297826
Ciliated	ATXN7L3B	-0.422657536674182	8.52690592831364	0.925045318150172	0.340767753325266	0.753607536614602
Ciliated	SLC3A2	-0.409877429956768	7.97660773370593	0.921738100924208	0.3414030454494	0.754021089770043
Ciliated	AGR3	0.488061574990584	10.0635672672264	0.92337447769871	0.34142149623447	0.754021089770043
Ciliated	VPS13A	0.343822491788737	8.13827014596838	0.919432695393612	0.341952687233073	0.754678369159875
Ciliated	TTC16	0.372482476805493	8.11446330474128	0.91680991155533	0.34261607093853	0.755223846383409
Ciliated	ANKFY1	0.346162379086295	8.01524234848561	0.915250568972971	0.342985774616724	0.755223846383409
Ciliated	IFNAR1	0.42069156993633	7.45120343159993	0.914040410907816	0.343004203681546	0.755223846383409
Ciliated	FBXL3	0.424988291742481	7.85449807668918	0.914254500620478	0.343134820950431	0.755223846383409
Ciliated	KDM3B	0.37944740163401	7.9377810732564	0.912197862034242	0.343733953266456	0.756027503746711
Ciliated	TRIM2	0.353843906128556	8.44459167979692	0.912057964780763	0.344018743663692	0.756061818260895
Ciliated	ANKFN1	0.337204822727667	8.37089875035954	0.909554311648099	0.344648955553291	0.756061818260895
Ciliated	SMIM5	-0.386970866620401	7.73055551140819	0.906873175147028	0.345193365046215	0.756061818260895
Ciliated	ARHGAP39	-0.380640665365861	8.57727036712201	0.907335525880562	0.345409542846276	0.756061818260895
Ciliated	PTOV1	-0.362378145190037	8.31263603001941	0.906815029568303	0.345468649745806	0.756061818260895
Ciliated	IQANK1	-0.368358504754838	8.77152366196619	0.907306495856027	0.345477000220577	0.756061818260895
Ciliated	GPBP1L1	0.343071487808409	8.51159604395596	0.905863463533686	0.345681033236928	0.756061818260895
Ciliated	STRN3	0.362368158122744	7.59518821723238	0.904137864458048	0.345686889136185	0.756061818260895
Ciliated	SNTN	0.400382141182671	10.0546024650755	0.905656967012004	0.346054479750392	0.756061818260895
Ciliated	CYTH1	0.356897733350313	8.94022993178724	0.904855691377885	0.346089578832517	0.756061818260895
Ciliated	BCAS3	0.341214663416386	8.11015235547846	0.901744815448694	0.346590778836076	0.756645139472542
Ciliated	NPEPPS	0.374070092308677	7.79783127943287	0.899396997682274	0.34704185073033	0.757118311755366
Ciliated	DYRK2	0.390324433669604	7.66866577632882	0.897316254773008	0.347523764206187	0.757658085121586
Ciliated	MOV10	0.399867553356236	7.68285615754371	0.892915609403024	0.348712344197926	0.759736739112271
Ciliated	FAM120A	0.361096189699718	8.42732340919031	0.893056225579574	0.349042077272475	0.759942689802808
Ciliated	ASXL2	-0.359224077044784	7.47369283019278	0.890402252270471	0.349433602382419	0.760282807607808
Ciliated	PPP1R42	0.380060604512665	8.00651216638335	0.887293738921567	0.350383146117269	0.761331906271824
Ciliated	DIS3L2	-0.324296410446294	8.76476090361427	0.888463455927566	0.350484252813577	0.761331906271824
Ciliated	FAM216B	0.460872295160412	10.461277321148	0.888561644195279	0.350622679211536	0.761331906271824
Ciliated	PEAK1	0.38530204226573	7.95157989363407	0.883120141830254	0.351480302373163	0.761527691073336
Ciliated	EPB41L5	-0.420622931307795	7.53181272653721	0.881309228922273	0.351912567579684	0.761527691073336
Ciliated	GNS	0.402563376392982	8.26748389287302	0.88192293762677	0.351959996554627	0.761527691073336
Ciliated	ARF1	-0.433414789240173	7.8435375844953	0.881080665981037	0.35212628022928	0.761527691073336
Ciliated	CEP290	0.370726670003064	7.39861690550429	0.878995497482111	0.352349752883613	0.761527691073336
Ciliated	NUCKS1	0.364811738015776	7.81688799531039	0.879494567097711	0.352402223793838	0.761527691073336
Ciliated	MARCH6	0.359494220285641	9.19340974754408	0.881443757109446	0.352412842843129	0.761527691073336
Ciliated	ARIH2	0.380395656770755	7.68915242126097	0.877940706533112	0.352754256935999	0.761527691073336
Ciliated	C11orf58	0.361970321183818	8.34474417136401	0.878856431495337	0.352834092707145	0.761527691073336
Ciliated	CDK9	0.359727467397839	9.15837814971283	0.876970337014782	0.353617525295124	0.761851844600639
Ciliated	WDR60	0.351166199108388	10.161333461671	0.87623365506576	0.353946427888888	0.761851844600639
Ciliated	CCPG1	0.356643320369872	8.19810442588177	0.874300126992249	0.354008193561469	0.761851844600639
Ciliated	DYM	0.374867290370543	8.26036612450207	0.873102455261672	0.354360410100421	0.761851844600639
Ciliated	ZNF33A	0.357915170086238	8.10000756824944	0.872042475570657	0.354580777663594	0.761851844600639
Ciliated	STAT2	0.377637918594554	8.21182667456141	0.870656913447448	0.355007263200812	0.761851844600639
Ciliated	ZNF276	-0.422878481410967	7.4073832525803	0.868021836393428	0.355497052491038	0.761851844600639
Ciliated	RPAIN	0.353099664617218	7.85450930741992	0.866949774722167	0.35585589325896	0.761851844600639
Ciliated	RNF187	-0.410119836948209	7.86429664471246	0.867337833799265	0.355896138435228	0.761851844600639
Ciliated	PACS2	-0.404964353044119	7.28804271166395	0.86557311119705	0.356103374178666	0.761851844600639
Ciliated	SIK2	0.369434500731154	7.5172077616153	0.863953668067165	0.35651554486748	0.761851844600639
Ciliated	SPIRE2	-0.40478226285357	8.40846127416279	0.865754614589947	0.356565107136813	0.761851844600639
Ciliated	GORASP1	-0.422269148657805	7.06155649942136	0.862255516097244	0.356931451741177	0.761851844600639
Ciliated	CEP97	0.352046073503348	7.77417362044497	0.862024399073404	0.357174017278511	0.761851844600639
Ciliated	ATP11B	0.356906121081235	8.24093077469261	0.862306209892208	0.357323526884713	0.761851844600639
Ciliated	CORO7	0.345872439803209	9.36221371020989	0.863518728303531	0.357348244895326	0.761851844600639
Ciliated	MYO9A	0.359861590851911	7.88799304685718	0.861178407972016	0.357460220177391	0.761851844600639
Ciliated	ACYP2	0.347022509830063	7.71274858593281	0.860495596641644	0.357569675868361	0.761851844600639
Ciliated	PARP14	0.449170598338565	8.78731827713884	0.86189163842525	0.357637391539785	0.761851844600639
Ciliated	CTSS	0.404174764834694	8.80097429605655	0.861724457905036	0.357700169687146	0.761851844600639
Ciliated	SCCPDH	0.406575899256027	8.23054653986006	0.858474798884473	0.358371584934445	0.762779045403947
Ciliated	GTF2IRD1	0.355568788287629	7.61646584930432	0.854721512343763	0.359126643975635	0.763446656315633
Ciliated	WDR35	0.380689475882614	8.3429056671623	0.855856021979067	0.359157820365138	0.763446656315633
Ciliated	MID1	0.375495967727652	7.57436870134192	0.853106135645268	0.359551278769723	0.763516869988119
Ciliated	GOLGA3	0.38532083562605	7.3989094117633	0.852445935615215	0.359663471408826	0.763516869988119
Ciliated	CABIN1	0.347115736369331	8.58288610253237	0.852973574649622	0.360063202587199	0.763863563728982
Ciliated	CXCR4	0.586225613366714	8.54116970839021	0.850977230133398	0.36056366291669	0.763944835241055
Ciliated	PIFO	0.373516087292489	10.2473438985562	0.851972958193935	0.360639234671344	0.763944835241055
Ciliated	MUC20	0.353296015626729	8.22100382178251	0.849776330843772	0.360810838309455	0.763944835241055
Ciliated	NAV2	-0.33528890109238	8.40346141555641	0.849500586695435	0.36106835398424	0.763977547038448
Ciliated	RAB4B	0.365114104017736	7.6313884801911	0.845346032089474	0.361765145028793	0.763977547038448
Ciliated	RTN4	-0.377236033627486	7.83492592369022	0.844901176688913	0.362120334453367	0.763977547038448
Ciliated	PCNX1	0.35033413301396	7.54081503547722	0.841585853432132	0.362786104659025	0.763977547038448
Ciliated	ACTB	0.494595354480056	10.368560184212	0.843813929803802	0.362931645529196	0.763977547038448
Ciliated	DYNLL2	-0.365666262618434	7.59069380446265	0.841309293740121	0.363018457575942	0.763977547038448
Ciliated	RNASE1	0.446998468785018	8.78427333715996	0.841365876078455	0.363377856472493	0.763977547038448
Ciliated	CELSR1	-0.378782410795605	10.1746734030742	0.842028930025969	0.363439381811429	0.763977547038448
Ciliated	KANSL3	0.328155132976542	7.90185392865082	0.839744734323044	0.363484048442761	0.763977547038448
Ciliated	CD63	-0.428539669596339	8.74031551442995	0.841063815534594	0.363540169622553	0.763977547038448
Ciliated	DDX6	0.370515712554463	7.83855918888201	0.838914596643007	0.363674613994678	0.763977547038448
Ciliated	TSPAN1	0.370461344212916	11.2936648807327	0.840121427293615	0.363985482760576	0.763977547038448
Ciliated	CCSER2	0.336035444513643	7.54070293138125	0.836462081159436	0.364242506710486	0.763977547038448
Ciliated	TEKT2	-0.377942363991729	11.060283544436	0.839143353629187	0.364262366437596	0.763977547038448
Ciliated	GNB2	-0.389021131214186	8.18279749653103	0.836731971630183	0.364591563896277	0.763977547038448
Ciliated	SCFD1	0.366372084326181	7.46845613241304	0.835052536476105	0.364609525698944	0.763977547038448
Ciliated	CCDC47	0.380600567035021	7.88062106463671	0.832266923040653	0.365588102919419	0.76553153631409
Ciliated	SNTB1	0.35107283049901	8.09960592766698	0.829899041613036	0.366380740365517	0.766323235926517
Ciliated	NARS	0.336296184686963	8.43325149292176	0.830228771624966	0.366440544570247	0.766323235926517
Ciliated	RHOBTB2	-0.383329192229729	7.18892896902558	0.825915632135523	0.367231337887434	0.767072939208589
Ciliated	CHIC2	0.327871749307685	8.11405481522749	0.826679493019624	0.367317262624551	0.767072939208589
Ciliated	DAZAP2	-0.39186896498519	7.99455201034608	0.826218248199088	0.367511268924449	0.767072939208589
Ciliated	TTC8	0.36976802007093	8.52659036391633	0.823751014005304	0.3683319784052	0.767526142025543
Ciliated	TBC1D19	0.326930583624795	8.14767923888307	0.822747287234205	0.368467905285	0.767526142025543
Ciliated	DNAH7	0.331835821365633	10.5190220375759	0.824326272513055	0.368490760123758	0.767526142025543
Ciliated	TEAD1	-0.370859499922668	7.94744371199542	0.821756321223764	0.368794312941333	0.767526142025543
Ciliated	SLC25A36	0.337631931200351	8.47551663294511	0.821673127044409	0.36891615554493	0.767526142025543
Ciliated	ATP13A4	0.368268974983925	9.97619452610831	0.82033886858681	0.369617002166888	0.768456323444943
Ciliated	SPEF1	0.314413534924798	8.46344159365288	0.818490079348453	0.369838930039272	0.768456323444943
Ciliated	COG4	0.340780131822274	7.57461701305604	0.814770868841928	0.370506963354125	0.769349613494331
Ciliated	C6	-0.342352704857154	8.77683284707378	0.815270170109333	0.370949519080217	0.769367786635949
Ciliated	SND1	0.329107826664101	7.64925686562636	0.81324346074733	0.370991956539402	0.769367786635949
Ciliated	POLR2A	-0.35978794493985	8.265233398602	0.8114179876927	0.371918751034805	0.769509760712152
Ciliated	NAA15	0.371202287955239	7.53712149228758	0.809854641968475	0.371919846328094	0.769509760712152
Ciliated	EEF1G	0.403096641738354	8.16212574367063	0.810359543345786	0.372055257641286	0.769509760712152
Ciliated	LMO3	0.345491267480233	9.02065376586491	0.810746791033287	0.372266325181738	0.769509760712152
Ciliated	TC2N	0.370772545567155	9.46508075390798	0.810779817113747	0.372343169645143	0.769509760712152
Ciliated	SCGB3A1	0.61556708051727	11.2769196590413	0.810408638256924	0.372534606707643	0.769509760712152
Ciliated	MIPEP	0.351161800273197	8.24286541456284	0.808155262799149	0.372753429051976	0.769509760712152
Ciliated	LARP4B	0.341836758793097	7.78928823296459	0.806262693724567	0.373098173248241	0.769509760712152
Ciliated	NPLOC4	0.342136112927681	8.28823133520322	0.806688647234743	0.373203898185064	0.769509760712152
Ciliated	FOCAD	0.392628136772256	7.98554968092097	0.804230157194269	0.373781839040444	0.770030863179124
Ciliated	ATXN10	0.356134622713128	7.65479859657268	0.802394149081483	0.374171219801587	0.770030863179124
Ciliated	MIF	-0.39994518480614	7.60672670271559	0.802246299416486	0.374323681725846	0.770030863179124
Ciliated	GPR107	0.365947214154103	7.94243190429955	0.802033195365593	0.374409930688457	0.770030863179124
Ciliated	AIG1	0.360355176053711	7.39838163072388	0.800151988837365	0.374728367806485	0.770195519327451
Ciliated	AK7	0.340457902177216	8.41919800603301	0.799254219437162	0.375456618410401	0.771064816449718
Ciliated	ITFG2	0.385486426535834	7.6308300591508	0.796684619984546	0.375851112288063	0.771064816449718
Ciliated	SETD4	0.323982592764474	7.89041719970275	0.79626943580124	0.376114487259751	0.771064816449718
Ciliated	CCDC50	0.32598583149842	7.67756332932624	0.7955655206304	0.37621822329447	0.771064816449718
Ciliated	CALCOCO1	-0.323147186680946	8.16735304171211	0.796080585711695	0.376405133689783	0.771064816449718
Ciliated	AKT2	0.319686206222054	8.62478409962913	0.795743777674177	0.376583187978228	0.771064816449718
Ciliated	MICOS10	0.316026969564762	8.57224390430849	0.791186589404273	0.377919941394998	0.773311799016617
Ciliated	ELF1	-0.375795821329133	7.53601127601911	0.788406727416015	0.37841648829101	0.773404880871478
Ciliated	MAPK10	-0.336025425601185	9.81892161531288	0.790167496133523	0.37850121504057	0.773404880871478
Ciliated	CLBA1	0.361140214670861	8.2455232180866	0.787254751121923	0.378963008416627	0.773404880871478
Ciliated	DDR1	0.360626462078593	9.48539484455844	0.787715751298822	0.379178409568993	0.773404880871478
Ciliated	CCDC80	0.392286600966697	7.83154078606325	0.785729495820194	0.379217366523148	0.773404880871478
Ciliated	PBX1	0.363767374256458	8.32996590637704	0.785898352406781	0.379401651557193	0.773404880871478
Ciliated	PLPP5	-0.343545685665226	8.12726715532784	0.783840522671632	0.380058303484091	0.774254967564375
Ciliated	TMEM231	-0.325335050895893	10.244291473198	0.781858506963294	0.381015498257815	0.775612949841711
Ciliated	SMIM19	0.359568093495362	7.96377751406987	0.779387713817306	0.381205002893419	0.775612949841711
Ciliated	WDR66	0.312447826513408	10.5501512774831	0.776770875874348	0.382558727766559	0.777272426110699
Ciliated	C1orf141	0.364247836197536	7.8986174505702	0.772313985764011	0.383334212964532	0.777272426110699
Ciliated	ZMYM3	0.359373595060176	7.58279593873754	0.771580965323509	0.383408578198235	0.777272426110699
Ciliated	PIGQ	-0.350565611758785	8.6071424543252	0.772809780269264	0.383564377853128	0.777272426110699
Ciliated	ZNF655	0.336647397696259	8.22206257345167	0.771485610423849	0.383736879094504	0.777272426110699
Ciliated	RNF103	0.32899113728408	7.66752285962916	0.769772660962872	0.384008167447104	0.777272426110699
Ciliated	KIAA0753	0.352744610347292	7.6279886786098	0.769451630646591	0.384079820258719	0.777272426110699
Ciliated	NHLRC2	0.357662989935092	7.37412828186144	0.76846623100216	0.384285423519798	0.777272426110699
Ciliated	NPHP1	0.342466859952285	9.85487561206651	0.77065584611915	0.384391027048586	0.777272426110699
Ciliated	TAF7	0.38321776725982	7.98064210751287	0.768835912510069	0.384426288122841	0.777272426110699
Ciliated	NCOA3	0.328696219629732	7.29341269459208	0.766811211565417	0.384770560190123	0.777283484000622
Ciliated	OSBPL9	-0.344314275121218	7.96869926291649	0.767655788067201	0.384912898298048	0.777283484000622
Ciliated	BTBD3	0.36362127635238	8.17673314749654	0.765332318973287	0.38560051121522	0.778185666293801
Ciliated	BTAF1	0.340808275830787	8.08019837483003	0.763608665475275	0.386099257045764	0.778705804940613
Ciliated	CCDC81	-0.338860022149737	9.00744137410996	0.763116046857937	0.386636518319302	0.779302926194426
Ciliated	LRRC43	-0.346428906189338	8.29348394917743	0.761468141751271	0.386955514186931	0.779459642355345
Ciliated	FPGS	-0.329937940427226	7.49417904293596	0.759217471932947	0.387303726974649	0.779674979348965
Ciliated	DPYSL2	-0.374722286831368	7.87181532585376	0.758744603803553	0.387624747421538	0.779835341792645
Ciliated	MOGS	0.370408682671194	7.6916797499555	0.755803641003804	0.38832681909554	0.780372405286793
Ciliated	FOXA1	-0.356867207953256	8.39814705508503	0.756995102613515	0.388374753234653	0.780372405286793
Ciliated	EPHX1	0.367076230093557	9.51623991183781	0.756042218981738	0.388863229299579	0.78086829948225
Ciliated	SAXO2	-0.359961080296527	10.6277377617416	0.754972522499579	0.389269266496388	0.780984718804016
Ciliated	GDAP2	0.350587749987765	7.41334430822582	0.751791750045369	0.38947471122764	0.780984718804016
Ciliated	SERPINB6	0.377566114690252	9.30405138902317	0.753180906194482	0.389720977186856	0.780984718804016
Ciliated	NCBP3	0.303011419735189	8.37157334420638	0.751065778882502	0.390129246221456	0.780984718804016
Ciliated	C20orf194	0.337082470646669	7.55517397283865	0.749716521333177	0.390180818605614	0.780984718804016
Ciliated	HGSNAT	0.319748809200987	7.69735506728858	0.747729585189814	0.390876882198933	0.780984718804016
Ciliated	RSPH14	0.322771984064025	8.05382307303364	0.747778081817768	0.391023192508254	0.780984718804016
Ciliated	CASP9	0.346652962893635	7.61214976807576	0.746158640112009	0.391320678071378	0.780984718804016
Ciliated	GABARAP	-0.369704397273628	7.74945389281377	0.746730526508789	0.391323697135673	0.780984718804016
Ciliated	TRAP1	0.314051066975602	7.7676974645591	0.745295100830606	0.391670596597528	0.780984718804016
Ciliated	KIAA1522	0.32809301570122	9.5361698431099	0.746514782178994	0.391850690772391	0.780984718804016
Ciliated	MGST1	0.360150023955042	8.62368462963244	0.74487332204221	0.392155770856259	0.780984718804016
Ciliated	CFAP36	0.351303427108451	8.322219349747	0.742900537405811	0.392669236593874	0.780984718804016
Ciliated	DAPP1	-0.359562137451633	7.59859834749254	0.741337303377859	0.392991713363456	0.780984718804016
Ciliated	PIP5K1A	-0.322110028858926	7.4542642429172	0.73938016714692	0.393523854327186	0.780984718804016
Ciliated	PICALM	0.361415502812307	8.01806573140638	0.739671689108084	0.393557363674833	0.780984718804016
Ciliated	SLC37A1	-0.331465567232772	7.72087332947376	0.739100574024503	0.393734529042436	0.780984718804016
Ciliated	PYGB	-0.341522213812567	7.38156370151984	0.738253092435826	0.39386231063683	0.780984718804016
Ciliated	C1orf116	0.397561557000715	8.08474086336541	0.738470764137804	0.393958865730424	0.780984718804016
Ciliated	RAB11FIP4	0.333754635345572	7.66325853812179	0.737869212562302	0.393972146358155	0.780984718804016
Ciliated	FBRS	0.355819689298817	8.42706678218429	0.738483750340163	0.394111228039477	0.780984718804016
Ciliated	SEMA4B	-0.34294822188804	7.50129042305175	0.737189025515426	0.394238958950588	0.780984718804016
Ciliated	SPA17	0.307757622878686	8.09832154407854	0.736680010036579	0.394559057243235	0.781084606152589
Ciliated	CYP4X1	-0.329841764920189	8.75060469707496	0.736063762556332	0.395063651707414	0.781084606152589
Ciliated	CNOT6	-0.350756912031714	7.20304174498297	0.734003600203148	0.395139092556842	0.781084606152589
Ciliated	DNAJA1	-0.425603792752932	8.24678827124843	0.734981808689959	0.395261168048732	0.781084606152589
Ciliated	TTC21A	0.296896929072197	9.92762114177998	0.735128904506863	0.395498116888157	0.781084606152589
Ciliated	ELP1	-0.320918376414406	7.56349298600048	0.73189885804195	0.395960389373529	0.781193260429163
Ciliated	GSN	0.325309355855248	8.64309288387789	0.732705689358777	0.39603669470225	0.781193260429163
Ciliated	TCTN2	0.349433183782245	8.6705329811467	0.731073539246605	0.396563461119993	0.781747517844261
Ciliated	SPINT1	0.345044838069876	8.10083331457711	0.729486218379135	0.39685157097627	0.781747517844261
Ciliated	VWA3B	-0.347296596757098	8.79443683026651	0.72991210934512	0.397043539703631	0.781747517844261
Ciliated	WBP1	-0.377893320264624	8.82605565932039	0.728809434598512	0.39740177380831	0.781976328364585
Ciliated	MINK1	0.321782455313248	8.34876571022646	0.726812530883074	0.397822839303463	0.782328419835354
Ciliated	GP1BB	-0.436842786653008	6.927898166866	0.724281933128869	0.398187299207501	0.782568834391383
Ciliated	BCL2L1	-0.32106051658237	9.31970717682462	0.723984692591469	0.399039833831363	0.783153886063749
Ciliated	NDUFV1	0.339025162223806	8.83624188017713	0.723316722781065	0.399114377645262	0.783153886063749
Ciliated	RASA1	0.345294784757576	7.52334500681231	0.721175318134154	0.399282583720846	0.783153886063749
Ciliated	DEUP1	0.314783051755386	7.45938978956479	0.720588144907848	0.399454535510077	0.783153886063749
Ciliated	CFAP161	0.354491228152857	8.16278647650945	0.719549076991832	0.400086902511464	0.783220569623153
Ciliated	TMEM50B	-0.373253251641695	7.9549991146005	0.718766752457453	0.40037379864451	0.783220569623153
Ciliated	ARHGEF28	0.354063974028035	7.41278737525153	0.717149838396613	0.400552042316557	0.783220569623153
Ciliated	ADGRG1	0.371727084326064	7.71537714159367	0.717345627154519	0.400603627043861	0.783220569623153
Ciliated	CSDE1	-0.369991418546048	7.38866667049564	0.716992259597622	0.400700588544436	0.783220569623153
Ciliated	SP100	-0.334323642918109	7.77171763434172	0.716438252412819	0.40105265419786	0.783284082842115
Ciliated	NCKAP5L	0.309239077044883	7.96771137520285	0.714727351090211	0.401589673375523	0.783284082842115
Ciliated	PPP1R15A	-0.319697963247149	8.8660250982438	0.714646777861039	0.402005150580876	0.783284082842115
Ciliated	SELENOH	0.359044676202313	8.5103231298572	0.713824459591351	0.40209401770932	0.783284082842115
Ciliated	TMEM245	-0.359204057649944	7.92530032450801	0.712439141686471	0.402422828814208	0.783284082842115
Ciliated	CDC42EP3	0.373675515956038	7.46455815060759	0.710831332236945	0.402634091876878	0.783284082842115
Ciliated	ZRANB2	0.325381426821898	8.26437396335527	0.711327724285127	0.402828791838013	0.783284082842115
Ciliated	NSMF	0.351259243858999	7.34937169768635	0.708753072149912	0.403284029246618	0.783284082842115
Ciliated	EP300	0.319273944767005	8.55539415992805	0.709635522036426	0.403493720857108	0.783284082842115
Ciliated	RNF19A	-0.329276465982305	7.69300321255994	0.708603565220362	0.403588456779724	0.783284082842115
Ciliated	HSD17B11	0.370594790222834	8.14398901705818	0.707888523668575	0.403895972634111	0.783284082842115
Ciliated	NTN4	0.31790938154515	8.91312108969325	0.70836637827216	0.404018729423779	0.783284082842115
Ciliated	HGS	0.308094284592801	9.03162758627776	0.706832810195762	0.40455572800924	0.783284082842115
Ciliated	MYH14	-0.334440890796981	9.67150053382118	0.706992774481512	0.404619848241442	0.783284082842115
Ciliated	SPATA6	0.328466928924012	8.3439586051185	0.705594576665702	0.404747079618765	0.783284082842115
Ciliated	GOLGB1	0.365293891094859	7.72788512065571	0.703904374143347	0.405029681228439	0.783284082842115
Ciliated	AHSA1	0.359576013134593	9.18369925236049	0.705304011007008	0.40508405406421	0.783284082842115
Ciliated	BRD2	-0.299026556631854	9.09475129038778	0.704391014711315	0.405417394803469	0.783284082842115
Ciliated	APOL6	0.402270037012644	8.51086576830109	0.702982733686259	0.405659954024045	0.783284082842115
Ciliated	CTSZ	-0.387941244412897	8.05772164306865	0.701720454546031	0.406022705116056	0.783284082842115
Ciliated	CTSD	0.376458242301392	8.43916280450788	0.701590353983784	0.40610033422661	0.783284082842115
Ciliated	ARPC1B	-0.350497677881356	7.32571559981193	0.700293841959827	0.406189245741372	0.783284082842115
Ciliated	NDUFA4	-0.387361658705225	8.20097869246461	0.701028173155431	0.406308920719092	0.783284082842115
Ciliated	ARAF	-0.350991452322268	7.37193970323606	0.698298022782269	0.406869990776902	0.783897996541545
Ciliated	GATD1	-0.357282193885878	7.43432535134991	0.696076172648792	0.407644241508022	0.784921659304183
Ciliated	FYB2	0.355211639849287	8.80246112356044	0.694483220371856	0.408604464248121	0.785982422777835
Ciliated	RHPN1	-0.331813546733461	9.48593014969024	0.69473949827026	0.408681668296739	0.785982422777835
Ciliated	LCA5L	0.335863252345043	7.46286569550128	0.690364741280758	0.409460391343746	0.78663938826396
Ciliated	HNRNPUL2	0.353388354542505	7.87972953777565	0.690711608801442	0.409510198409155	0.78663938826396
Ciliated	ZNF621	0.330856130090052	7.33531947090492	0.687298523449168	0.410452115167688	0.787980263878074
Ciliated	SPG11	0.3228805643885	7.96146259108086	0.684915600556534	0.411515344235191	0.78955230238949
Ciliated	SPTAN1	0.295370608140645	9.02273066285047	0.683703398335792	0.412295278340484	0.79042470749766
Ciliated	CCNL1	-0.311612659054771	8.56288426210176	0.68305654219071	0.412459318118556	0.79042470749766
Ciliated	HAGH	-0.300551472747152	8.12765762584164	0.680715493676578	0.413118769776765	0.791219173176484
Ciliated	PDLIM4	0.34721888507226	7.7904774701051	0.678849160287996	0.413500307717817	0.791480743030964
Ciliated	SPAG8	-0.337935978809627	10.2542303091824	0.676689766107772	0.414829207125028	0.793554273665462
Ciliated	HERPUD2	0.312564267276126	7.38572142953795	0.672710630907208	0.415454322994639	0.794279832896851
Ciliated	RSPH10B2	-0.313091171438069	8.43282844066185	0.670943494634095	0.416573522763361	0.795948581932833
Ciliated	MECOM	0.315772575194394	7.95744679557429	0.668223137889664	0.417237429815978	0.796407357498845
Ciliated	CAPN2	0.306832550097263	10.8739197930262	0.669313220115473	0.417370512979534	0.796407357498845
Ciliated	CFAP299	0.328977337797594	7.10745776602114	0.666434183546104	0.417553099227188	0.796407357498845
Ciliated	ANKRD28	0.332379378533395	7.77279088573803	0.665835925570362	0.417982463946013	0.79648940154184
Ciliated	CHKB	0.298751436419434	7.97197407562034	0.665575591356856	0.418169343470839	0.79648940154184
Ciliated	HIST1H1C	0.355414504415396	8.50255605625352	0.664964362180845	0.418575138475931	0.79648940154184
Ciliated	CLINT1	0.305841696746821	8.73763318155788	0.665182174913087	0.418586164337295	0.79648940154184
Ciliated	ANAPC16	-0.36697057123041	8.16357177539137	0.664166832847764	0.41882868870925	0.79648940154184
Ciliated	ADGRE5	0.311228893038897	9.16132815234151	0.66289299008195	0.419479152890635	0.797257142935083
Ciliated	SETD5	0.264682541522222	8.53290268082716	0.658605258172867	0.420825283185138	0.79934537917177
Ciliated	IQCD	0.320414933400236	8.4472929565669	0.657545446508168	0.42115387110981	0.799499505026907
Ciliated	USP2	-0.337688693989841	7.78968182277863	0.655844055673702	0.421609134018826	0.799893782745053
Ciliated	GPX4	0.349494617555845	10.0836188833428	0.655905215175528	0.42202340862161	0.799952149073395
Ciliated	SLC11A2	0.319816447699801	7.74343516726234	0.653634405721494	0.422243001896044	0.799952149073395
Ciliated	TRPV4	0.32096248930334	8.04564072065852	0.653103498179955	0.422571801559742	0.799952149073395
Ciliated	AGPAT1	-0.336265180851775	7.49970600038305	0.652558611490576	0.422630244032276	0.799952149073395
Ciliated	SCPEP1	-0.343126740493997	8.95873834779156	0.651161671540605	0.423602240884625	0.801322506029404
Ciliated	G3BP2	0.321414362723586	8.19395451157413	0.649468885598736	0.423906576538704	0.801428992859304
Ciliated	SNAPC4	0.308485050426666	8.51932822436898	0.648487738138603	0.424385408072675	0.801498951716259
Ciliated	SOGA1	0.330586945500044	7.37508733709302	0.646322350025926	0.424696648516286	0.801498951716259
Ciliated	TOGARAM1	0.337443074229128	8.61544521280471	0.647096092955453	0.424899231656296	0.801498951716259
Ciliated	DDX56	0.324932650160547	7.59150194201594	0.644944573816714	0.425261582821815	0.801498951716259
Ciliated	PLCH1	0.285679899341438	8.32789140732655	0.645474524563776	0.425394413292367	0.801498951716259
Ciliated	CIR1	-0.35513104899139	7.39130294083449	0.643598402522536	0.425772340200251	0.801498951716259
Ciliated	DNAAF3	0.266807891395529	9.7457779404113	0.645089048276999	0.425830899056413	0.801498951716259
Ciliated	FAM104B	-0.347127879592338	7.5333959296518	0.64331516713678	0.42592810278453	0.801498951716259
Ciliated	ZNF638	0.325579242475448	7.88006473984993	0.64212256939285	0.426393155996708	0.801839378939358
Ciliated	RSPH9	0.274962967480255	9.67529270425141	0.642767354792383	0.42665216042197	0.801839378939358
Ciliated	ESYT2	0.309872017735887	9.15150174999817	0.641763345305782	0.426938500326719	0.801839378939358
Ciliated	TSC22D3	-0.447366278413553	9.07296955854907	0.641158165436676	0.427189109799795	0.801839378939358
Ciliated	PRR15L	-0.326682700381499	8.04882363250087	0.639945210920626	0.427349863984393	0.801839378939358
Ciliated	PLEKHB2	0.331688958497419	7.59740426361713	0.638426675261064	0.427600524163312	0.801844047342809
Ciliated	DNAH6	0.30775921664078	9.34036736015482	0.638618392327111	0.428096966561788	0.802016790506354
Ciliated	SKIL	0.338083790986164	7.54908843122974	0.636619631134392	0.428230161567151	0.802016790506354
Ciliated	CHMP5	0.345735892550952	7.96936136508091	0.636520027251412	0.428437319843382	0.802016790506354
Ciliated	OGA	0.292196311309217	8.90394581488729	0.632667719577684	0.430163553217975	0.803144780543779
Ciliated	HMGN3	0.295343897651151	9.70299626675523	0.632612366060136	0.430307258042674	0.803144780543779
Ciliated	KDM4C	0.298394469461065	7.75645769963799	0.631099347017786	0.430322283391122	0.803144780543779
Ciliated	CRLF1	0.331771139136405	7.34969026352534	0.630440131392704	0.430404071837288	0.803144780543779
Ciliated	TMEM175	0.327384499943081	7.55711815088462	0.630307031211894	0.430522830454198	0.803144780543779
Ciliated	APP	0.372809084532538	9.99803947671188	0.631984291881007	0.430552912342523	0.803144780543779
Ciliated	NFIX	-0.308777098705622	7.83085069275541	0.630198516550456	0.430779914788725	0.803144780543779
Ciliated	TES	-0.308754507002161	7.84947501826562	0.625612354456791	0.432461447572196	0.804674971592113
Ciliated	ECRG4	-0.361768839846153	7.82787225244613	0.625339557570746	0.432555338471521	0.804674971592113
Ciliated	ACOT9	0.310036260896408	7.48385199150847	0.624566503614117	0.432595200499818	0.804674971592113
Ciliated	PGAP1	0.347319772902359	7.8520491719373	0.624934646711523	0.432596851023058	0.804674971592113
Ciliated	BTF3L4	0.334524880537544	7.96336573930187	0.622267739904166	0.433626346411761	0.805560925950212
Ciliated	PYCR2	-0.320324705307633	7.84868778427287	0.621442221935481	0.433997092174823	0.805560925950212
Ciliated	BRF1	0.281563778020349	8.28930506220652	0.621373176790451	0.434097814043209	0.805560925950212
Ciliated	ZNF609	0.294194031998819	7.752681698426	0.620266379413191	0.434285531884052	0.805560925950212
Ciliated	IFT27	0.292576226742237	9.42918670662283	0.621531122080368	0.434319756423791	0.805560925950212
Ciliated	SNX13	0.318655379029	7.93225594280148	0.619632305737953	0.434588409500943	0.805596759092109
Ciliated	PON2	0.321301850661119	7.9774723842918	0.618700486455128	0.434946404099784	0.805798068604588
Ciliated	TNS1	-0.317340201856159	7.95498958309186	0.617877176150707	0.435340913792627	0.805857713450413
Ciliated	USP19	0.308619521047978	7.92566437384412	0.616214109976927	0.435852674245268	0.805857713450413
Ciliated	ATP5IF1	-0.337751408511428	8.4323272102978	0.616862859239705	0.435878388245548	0.805857713450413
Ciliated	PLD3	0.305635858153767	8.27526190723971	0.616247217774112	0.435976255992362	0.805857713450413
Ciliated	FNTA	0.337785028886957	7.43740663424168	0.613944985053568	0.436496383638817	0.806242404396956
Ciliated	DRC3	0.275739521520411	10.1267070044533	0.615275200552516	0.436683444040444	0.806242404396956
Ciliated	CCDC130	0.272314205038859	7.80865397815272	0.612367064531349	0.437240791440354	0.806425892976114
Ciliated	KLHDC2	0.326758248736573	8.04967959913104	0.612321783154625	0.43734400179481	0.806425892976114
Ciliated	UNC13B	0.299342461798024	7.74520546634225	0.610740555802779	0.437813196926305	0.806425892976114
Ciliated	IQCE	-0.323823902042927	9.19568069521211	0.610410670361378	0.438436138355113	0.806425892976114
Ciliated	TMEM190	-0.344908617466741	10.0645653814982	0.609996509793566	0.438649021722936	0.806425892976114
Ciliated	MACF1	0.325314056047609	9.18501145269861	0.609316302678436	0.438801123775009	0.806425892976114
Ciliated	ITPRID2	0.308587610067275	7.81322018456641	0.607470277870648	0.439058503161051	0.806425892976114
Ciliated	MS4A8	-0.334848463468299	10.5981445360387	0.60854249466939	0.439201269648358	0.806425892976114
Ciliated	EPHX2	0.322966581614191	7.60679829666879	0.606762749576394	0.439239874029153	0.806425892976114
Ciliated	RNF40	0.298047865084714	8.21400835339281	0.607328881800642	0.439278728454955	0.806425892976114
Ciliated	OSBPL2	-0.313478430504321	7.25214226694377	0.605882910452783	0.439544303188292	0.806455220670853
Ciliated	SMURF2	0.282828451238819	7.49371153273316	0.605140612235581	0.439814666646933	0.80649329621807
Ciliated	MT-ND4	-0.463743907364644	11.2874232106129	0.605232509077029	0.440439692051514	0.806705617410889
Ciliated	DNPH1	-0.358096418238619	7.80109993196023	0.603411049330017	0.44067957705618	0.806705617410889
Ciliated	EZH1	0.276247550711921	7.88581893458253	0.601955113332327	0.441172548903492	0.806705617410889
Ciliated	ZBTB7B	0.321374051276222	7.61066659444108	0.600360799464466	0.441652546118374	0.806705617410889
Ciliated	MBOAT7	-0.307959751288791	7.64618496305784	0.600622341174569	0.441672105631036	0.806705617410889
Ciliated	POLI	0.339972309776908	7.90138034501574	0.600186838261638	0.441830162778816	0.806705617410889
Ciliated	STXBP2	-0.299037845782388	7.83992639132769	0.60025072635798	0.441890540625655	0.806705617410889
Ciliated	CCNL2	0.273825228303153	10.2393372992001	0.601254400654636	0.441927868405222	0.806705617410889
Ciliated	PARP9	0.363863317147467	8.01885353184597	0.595872149876875	0.443510610997571	0.809137653378402
Ciliated	SMARCA2	0.303091187955751	8.52855646438927	0.594989478917886	0.444047040069792	0.809485743957759
Ciliated	PSMG3	0.327988251345098	7.4070210983494	0.593055951250866	0.444357789795601	0.809485743957759
Ciliated	CFAP100	-0.307041422865264	10.696825464736	0.594616642672791	0.444453020668853	0.809485743957759
Ciliated	AGRN	0.288794441371443	9.15481072271633	0.593353939789964	0.444824324421662	0.809503621749945
Ciliated	OCLN	0.322716263340333	8.60395676254542	0.592545818401002	0.444994551518246	0.809503621749945
Ciliated	TNFSF13	-0.310736620997015	7.61751524311324	0.590700488969436	0.445437903765906	0.809503621749945
Ciliated	ROCK1	0.318413467665127	7.67872204244186	0.589800837082797	0.445700069736764	0.809503621749945
Ciliated	C6orf118	0.288925119633299	10.5504487939532	0.591042973255226	0.445813611503934	0.809503621749945
Ciliated	WARS	-0.354190562005036	8.32610859322195	0.589980187762113	0.445966093071774	0.809503621749945
Ciliated	CDC5L	0.303872941250341	7.85474923117075	0.584236923224798	0.44791857779748	0.812591198688186
Ciliated	SQSTM1	0.318495928936707	9.38246194994778	0.584584001482687	0.448219290158097	0.812680430135136
Ciliated	UTY	-0.476713527396697	7.37327563097728	0.580415415743668	0.449337487137854	0.812715123906326
Ciliated	IFT80	0.312495011660101	8.66931672692837	0.581068375024936	0.449435637064817	0.812715123906326
Ciliated	FAM172A	0.292767032203796	7.58837547595606	0.578751472798492	0.44994409282203	0.812715123906326
Ciliated	MAP3K4	0.313452487593029	7.746145001642	0.578815879271935	0.449974038287935	0.812715123906326
Ciliated	TDRD7	0.316388142324778	7.46209570293899	0.577696597844154	0.450306640628749	0.812715123906326
Ciliated	EPB41L1	-0.298983924172827	7.67112473684282	0.577995844362621	0.450367634911631	0.812715123906326
Ciliated	CDC16	0.289213143094846	8.35062994629067	0.578366894816643	0.450390277766186	0.812715123906326
Ciliated	SUGT1	0.304781243841735	7.61545294349387	0.577397610380037	0.450479538155895	0.812715123906326
Ciliated	KIAA1671	-0.325058053882299	7.84842338986019	0.577689900664517	0.450550741953729	0.812715123906326
Ciliated	PHC1	0.285152163352041	8.67602884402511	0.577691977777597	0.450753792027278	0.812715123906326
Ciliated	PRKCE	0.295226071961809	9.11097156248182	0.575055431461501	0.451882222950434	0.814295294117598
Ciliated	EIF4EBP2	-0.327427861504468	8.17576860136873	0.572304220802587	0.45277459617756	0.815448562012094
Ciliated	DNAJC3	0.344982745602559	7.69522011410632	0.568373132000517	0.454045789009561	0.816898296298675
Ciliated	FAM221A	0.290285882209351	7.8168712274789	0.568352240155161	0.454119251719953	0.816898296298675
Ciliated	DCTN4	0.301285694173911	7.50185899545394	0.567382713608085	0.45437760245686	0.816898296298675
Ciliated	GSE1	0.265166926200625	8.43146776979742	0.567743900950535	0.454590881072429	0.816898296298675
Ciliated	GPAA1	-0.299485040843457	7.41929028343323	0.565080525267258	0.455348853739491	0.817805528867312
Ciliated	RBM15	0.294333123918194	7.70764408900586	0.563988495017528	0.455800191350438	0.817970846628515
Ciliated	SLC44A4	-0.305184428899439	10.6906987276778	0.565021426308518	0.455947228343533	0.817970846628515
Ciliated	PUM1	-0.260448479428725	7.90476680135953	0.562324803663581	0.456625929675833	0.818573588677537
Ciliated	DHCR24	-0.328346670052781	9.44419556471638	0.562077828274023	0.457070475439159	0.818573588677537
Ciliated	CHTOP	0.294115642788267	8.26480808690363	0.561227381323208	0.457114562312262	0.818573588677537
Ciliated	WDR6	0.323905245357635	8.42375956369021	0.559969969105463	0.457662059940229	0.818573588677537
Ciliated	ZNF783	0.339099410597469	7.4219083594835	0.558961075620189	0.457697711831735	0.818573588677537
Ciliated	LY6E	-0.386662708647262	8.20775234031768	0.559046900707003	0.458047052099012	0.818573588677537
Ciliated	RAB1B	-0.339085363981604	7.80359190429629	0.55830057948183	0.458197437103998	0.818573588677537
Ciliated	BCL2L13	-0.290925336614064	7.63247970068165	0.557401984353982	0.458490153650599	0.818573588677537
Ciliated	STAG1	0.280817534441374	8.32382967029818	0.557655940970703	0.458563353607658	0.818573588677537
Ciliated	COPB2	-0.293384637191492	7.92964061459096	0.556187614078332	0.459089055706283	0.819059491434014
Ciliated	MAN1B1	-0.279850568582548	7.2599458750257	0.55447135182955	0.459540120433743	0.819411771038313
Ciliated	ENKUR	0.317544918569023	8.99698036688553	0.552916732682862	0.460645281583832	0.820369224712636
Ciliated	EXOC4	0.254625307146533	8.94680416627908	0.552467456530781	0.460824231685315	0.820369224712636
Ciliated	SPAG1	0.278194406628014	8.29713366044962	0.549475956276783	0.461856874744152	0.820369224712636
Ciliated	GRIPAP1	0.276954244920792	7.81835460427822	0.548853543359823	0.461929094786638	0.820369224712636
Ciliated	TCTN1	0.280390829679078	9.21696922032065	0.549749418689547	0.461969078466962	0.820369224712636
Ciliated	TCTEX1D2	0.282689111435939	8.99848147484241	0.548685694392972	0.462360820543561	0.820369224712636
Ciliated	CHMP6	0.308522932621814	7.33447478160583	0.547310564968897	0.462379517220034	0.820369224712636
Ciliated	PTPRT	0.326959009975438	10.9927218911478	0.547562010995243	0.462952315206971	0.820369224712636
Ciliated	CCDC180	0.241472291237172	9.1385986972051	0.546376416538167	0.463330758687744	0.820369224712636
Ciliated	BAIAP2	-0.294447098182165	9.11304836050437	0.546354180071507	0.463364284585579	0.820369224712636
Ciliated	ELL2	-0.318104684507305	7.7676085280399	0.545384781359507	0.463398152123313	0.820369224712636
Ciliated	RNF144B	-0.338699337204507	7.20977526844757	0.544639667020289	0.463511106845672	0.820369224712636
Ciliated	C10orf67	0.290331067629481	8.07458053600729	0.544906733164046	0.463632184372499	0.820369224712636
Ciliated	LMBR1	0.303280807965049	7.46412701470009	0.543643729911104	0.463912749155915	0.820369224712636
Ciliated	TRNAU1AP	0.292330575083151	7.69787809049887	0.542766530781526	0.464361334591258	0.820369224712636
Ciliated	TMEM184B	0.263172474405439	7.56694389508145	0.542627686727149	0.464371611982483	0.820369224712636
Ciliated	IBTK	0.284372107151262	7.76465880695924	0.540594706993821	0.465273551823108	0.820369224712636
Ciliated	APPL2	0.294887987984249	8.92893280903281	0.541023704659995	0.465471072713414	0.820369224712636
Ciliated	OSBPL6	-0.256244630251126	9.01723775895933	0.540921839940041	0.465567671668712	0.820369224712636
Ciliated	CPSF6	-0.302925379213786	7.39618753728424	0.539647775707591	0.465619078046797	0.820369224712636
Ciliated	RBM23	0.261124931674026	8.78163689107861	0.540062054573154	0.465836445301485	0.820369224712636
Ciliated	PLXNA3	0.289105631661597	7.51851553803842	0.538997264907983	0.465841830053357	0.820369224712636
Ciliated	SELENOP	-0.34827477611291	8.3066943005257	0.539286824060688	0.466083688980952	0.820369224712636
Ciliated	TXNDC11	0.308740343155673	8.33807408277406	0.538653361011463	0.466280859828666	0.820369224712636
Ciliated	MAP9	-0.301690775812343	7.54193297411325	0.537838782324296	0.466424718600159	0.820369224712636
Ciliated	AHR	0.328170217602742	8.49003875032895	0.532631908590949	0.468817415967561	0.823783447512814
Ciliated	HNRNPL	-0.326529044570468	7.86727282381308	0.532185399692367	0.468875815529577	0.823783447512814
Ciliated	MPP7	0.285347898490659	7.71977185824435	0.530467106742141	0.469450379675451	0.82382891254277
Ciliated	AKAP1	-0.319826821139676	7.4370562872161	0.530290540995534	0.469506937169098	0.82382891254277
Ciliated	MKNK2	-0.296921344234731	8.12540034661553	0.530442198333253	0.469688385572415	0.82382891254277
Ciliated	C11orf74	-0.295983013965307	8.01344967390205	0.529813915233442	0.469921598828946	0.82382891254277
Ciliated	DNAL1	0.273623136806504	8.20304097256039	0.525742590736389	0.471607655204997	0.826257167277316
Ciliated	XRRA1	0.270116658245543	7.57459046434208	0.524689626870404	0.471818159587325	0.826257167277316
Ciliated	ARID5B	0.272661240894688	7.77655050571444	0.52007780396663	0.473833132528845	0.828641040960552
Ciliated	PPP2R5E	0.271127847898493	7.4502449491829	0.519655631219	0.47390005480947	0.828641040960552
Ciliated	ATP2C2	0.283085647880623	9.64396902886235	0.520552462427405	0.474095653518916	0.828641040960552
Ciliated	RNF19B	0.29957924465185	7.45855865590528	0.518434235825684	0.474416971769917	0.828641040960552
Ciliated	LIMK2	0.298953387407754	8.20558319731412	0.518960719532711	0.474461753567633	0.828641040960552
Ciliated	TRAK1	0.270372879876216	8.93050718149031	0.518113041666635	0.475028105533002	0.829181960549503
Ciliated	DHX40	-0.261824539450929	7.93022728863718	0.515776825097428	0.475798636372839	0.830052772808482
Ciliated	RHOT2	-0.322564227307078	7.70370421232871	0.515032392804622	0.476040788614707	0.830052772808482
Ciliated	LRWD1	-0.281071865962995	7.69417267974319	0.513959839133684	0.476484909343525	0.830379041040415
Ciliated	EFCAB2	0.253215220416681	9.30424594428981	0.514184526818252	0.476761649077298	0.830413416802561
Ciliated	ARHGAP44	0.302195342968664	7.65951449061976	0.510833420039064	0.477723460831883	0.831091117593675
Ciliated	IK	-0.267568793412768	9.21981888495732	0.511468913229375	0.477933258859263	0.831091117593675
Ciliated	FSD1L	0.289217884811477	8.92635356354582	0.511047163667413	0.478035117439386	0.831091117593675
Ciliated	SDC4	-0.318262927342327	9.37862192815638	0.510900339565938	0.478192855903067	0.831091117593675
Ciliated	SEMA4C	0.282678798674802	7.53023938809598	0.509058418541009	0.478449482320499	0.831091117593675
Ciliated	FAM92B	0.283878234123656	10.4386881875697	0.509836781295085	0.478694079183482	0.831091117593675
Ciliated	PAFAH1B2	0.273591396107812	7.56809082494846	0.506930615439359	0.479379078016417	0.831833405516135
Ciliated	ITPR3	0.290619984170069	7.69177149610503	0.505943511562059	0.479845490251779	0.832195801934244
Ciliated	PCYT2	-0.290176158791917	8.05330389916077	0.504739454985764	0.480572186835659	0.832637468165548
Ciliated	KDM4A	0.25004994688685	7.97566261101375	0.504424189017431	0.480615561166434	0.832637468165548
Ciliated	GCN1	-0.284095977071134	7.48010196332316	0.503435206457366	0.480934094230542	0.832742796601758
Ciliated	IDS	-0.274751961747865	8.78407257319248	0.503050616854026	0.481496525621426	0.832994480304606
Ciliated	C5orf49	0.303625499605778	9.56915368002448	0.503002432918723	0.481595075583102	0.832994480304606
Ciliated	LRRC73	0.285655279028824	7.47344643922763	0.500987091795983	0.481919050233716	0.833108855700982
Ciliated	PLEKHA5	0.287406442109601	8.80678858723178	0.499878230541417	0.482835616523706	0.834246993041761
Ciliated	DBNL	0.264401437108234	8.32614251731663	0.497372479992482	0.483801984651017	0.835469915770944
Ciliated	COLGALT1	0.304846761025755	7.35722375436689	0.495927310222427	0.484093560906454	0.835526867141429
Ciliated	TRA2A	0.258474098452276	9.06072943232019	0.49579293306171	0.484674138749883	0.836082297010609
Ciliated	UBR4	0.268548909066699	8.16886259561614	0.494461712348356	0.485024233403606	0.836239753536313
Ciliated	SMIM14	-0.323119899777551	7.82646950844282	0.492695052584424	0.485758928907668	0.836450780104716
Ciliated	VAMP8	0.298507693653089	9.47975513661594	0.49262990534532	0.486117637266311	0.836450780104716
Ciliated	CDK13	0.248714110698986	7.60431636634806	0.491532387225523	0.486120236858781	0.836450780104716
Ciliated	ATPSCKMT	0.264759220849015	7.3530725270003	0.488755738236956	0.487265967648446	0.836450780104716
Ciliated	ATP5MC2	-0.303157105911941	7.89732138841882	0.489149257493432	0.487344795170969	0.836450780104716
Ciliated	ADCY9	0.271287773909828	7.58257760635149	0.488671992108571	0.487368904556591	0.836450780104716
Ciliated	BRD4	-0.281756140770565	7.83669145142905	0.487167055216161	0.488207659171161	0.836450780104716
Ciliated	POLR2H	0.272057401475347	8.17470578793517	0.487052055373551	0.48829785269212	0.836450780104716
Ciliated	DPCD	0.277369021760529	8.93754085836354	0.487316391237912	0.488388427975028	0.836450780104716
Ciliated	PARVA	0.27108277186697	7.8506335018652	0.486351116161526	0.488498476108333	0.836450780104716
Ciliated	RNH1	0.290578876356396	7.80947726553476	0.486140375607325	0.488570601208652	0.836450780104716
Ciliated	STAT3	-0.292752073463994	8.31160638607296	0.48588071812311	0.488927061435282	0.836450780104716
Ciliated	LRP2BP	0.296835897122971	8.03933467357164	0.485433549579691	0.488969536785071	0.836450780104716
Ciliated	DENND11	0.313437603977533	8.04992644936555	0.485210249260785	0.489073563176538	0.836450780104716
Ciliated	UBLCP1	0.282906784052107	7.46211255793778	0.483890184799898	0.489458854915617	0.836450780104716
Ciliated	SH3GLB1	-0.285840200986571	7.47892751986014	0.483325102332345	0.489799058814121	0.836450780104716
Ciliated	INPP5E	-0.278726600310777	8.42616567353246	0.483902931091677	0.489849645865652	0.836450780104716
Ciliated	OGT	0.255748823732392	8.13063419254846	0.483442583891332	0.489897104792623	0.836450780104716
Ciliated	SLC6A6	0.259716070604184	8.08278391990055	0.483024849265103	0.490065405985215	0.836450780104716
Ciliated	TRAPPC8	0.266466024718329	8.10613631008257	0.481680700740181	0.490676643978194	0.836512682758012
Ciliated	ATP1B1	-0.275740300412192	8.66301800594429	0.481812657471288	0.490825207163893	0.836512682758012
Ciliated	HMGB2	-0.309702795415107	7.54959691675589	0.48064924880989	0.491021206599364	0.836512682758012
Ciliated	MT-ND6	-0.335609267727914	10.3471042923088	0.481218227754972	0.491242156101075	0.836512682758012
Ciliated	DNAH9	0.284379517368063	10.6461544537249	0.480877216821485	0.491396184424236	0.836512682758012
Ciliated	PCF11	-0.293643230273315	7.98785930880343	0.478831905760275	0.491981250165103	0.836765896728687
Ciliated	MYO1E	0.277429192566078	8.19142389222139	0.478654204688861	0.49206289191721	0.836765896728687
Ciliated	ANKS1A	0.244906080801563	8.82487275667163	0.477672056505484	0.492683347074272	0.837380270592832
Ciliated	CFAP97D2	0.271022452793724	7.88652984411532	0.474915081383278	0.493648541248195	0.837477724235626
Ciliated	JMJD1C	0.28934800612734	8.72943044017748	0.474765309017403	0.49396887198359	0.837477724235626
Ciliated	CBY1	0.276179561362832	7.64752465807449	0.473676490511898	0.494121073359446	0.837477724235626
Ciliated	DYNC1LI2	0.266745301500727	8.49376502608562	0.474246628368437	0.494146195375432	0.837477724235626
Ciliated	ZFP36L2	-0.319706359197765	8.73516097497149	0.47424959650471	0.494254660614123	0.837477724235626
Ciliated	WWC3	0.286369610433818	7.5840054099201	0.473178098638433	0.49432197310248	0.837477724235626
Ciliated	CAPS	-0.32037657214618	11.9608998997824	0.473855515629246	0.494558126176243	0.837477724235626
Ciliated	USP22	0.26057715911033	7.82397392580004	0.472291684662558	0.494814291416221	0.837477724235626
Ciliated	RAB27A	-0.289013137482762	7.6255296892627	0.470231512881958	0.495760017018854	0.838231647562873
Ciliated	UQCC1	0.254921130904045	7.79238763638391	0.470055943949226	0.495823973286241	0.838231647562873
Ciliated	SRCAP	0.25828534763705	8.37621106473969	0.470011645258793	0.496038040897621	0.838231647562873
Ciliated	ZBTB25	0.276649293731917	7.72709049074591	0.467665252801369	0.496891107326915	0.839018299466762
Ciliated	ZNF704	0.28150508589474	7.56179587792578	0.46724926259505	0.497022910919029	0.839018299466762
Ciliated	FLNB	0.268684647327783	9.0429143491562	0.465077373163452	0.49845341165151	0.840581645208778
Ciliated	CRIP1	0.334875328176549	10.4955486315928	0.465283487820775	0.498469338353457	0.840581645208778
Ciliated	LRRC36	0.283210153480312	8.52849498322205	0.463813671507706	0.498921923719664	0.840905965330326
Ciliated	NUS1	0.316988993714998	7.66783139711983	0.46104984364149	0.499909834881218	0.840924225491334
Ciliated	PRKCD	0.283221514370075	8.4956651590739	0.461553741228323	0.499953388151984	0.840924225491334
Ciliated	PBRM1	0.255787261227545	8.35913203706029	0.461256409306876	0.500058536850931	0.840924225491334
Ciliated	SYNGR2	-0.280094412596337	8.29951270199851	0.461193052811764	0.500126239983247	0.840924225491334
Ciliated	GSK3B	0.275044410668351	7.86633416787919	0.45977756762931	0.500574882655747	0.840924225491334
Ciliated	C2orf68	-0.305522307083667	7.6917731719079	0.457878226283386	0.501494746269187	0.840924225491334
Ciliated	BDP1	0.252792430840477	7.65492392548698	0.457273471988007	0.501671028884863	0.840924225491334
Ciliated	AKAP8L	-0.267664135774231	7.55675533120655	0.456564477806159	0.502044101454041	0.840924225491334
Ciliated	ACTG1	0.286181953037846	8.65240464607866	0.456627772282991	0.502278511947035	0.840924225491334
Ciliated	KDM6B	-0.257090468752154	7.58566323015643	0.45596695334384	0.502324695888107	0.840924225491334
Ciliated	C22orf23	-0.237729908509483	7.42094200596068	0.455587940075448	0.502447196201668	0.840924225491334
Ciliated	FBXW9	-0.278066389768425	7.55621470673968	0.45557405840944	0.502503531989549	0.840924225491334
Ciliated	ZFHX2	0.2531191361567	8.07087516660148	0.454851010054625	0.50294575211819	0.840924225491334
Ciliated	MT-ATP6	-0.426950685071921	11.3588343160402	0.455505146861675	0.502998229129635	0.840924225491334
Ciliated	TRIP12	0.26129021916731	8.72988784473901	0.454598725817551	0.503248675835667	0.840924225491334
Ciliated	ACSF2	0.260686676852934	7.55112455975741	0.452834371812432	0.503711435716272	0.840924225491334
Ciliated	MORF4L2	0.296985341861693	8.12436516391129	0.452912002517408	0.503858818796971	0.840924225491334
Ciliated	GPCPD1	0.288596283557446	7.68624256178485	0.452534698112843	0.503890387949494	0.840924225491334
Ciliated	KIAA0895	0.264913565286874	8.22870061044805	0.452277783587145	0.504198391589993	0.840924225491334
Ciliated	ZNF106	-0.297558147279814	7.94363951296897	0.451828680447597	0.504388128210605	0.840924225491334
Ciliated	INO80E	-0.245364005162325	8.11439448695774	0.451920574566816	0.504398374807244	0.840924225491334
Ciliated	WDR90	-0.273652349323302	9.68622711355971	0.451677097364672	0.50476830845959	0.841021130013313
Ciliated	L3MBTL1	0.301557217123086	7.42576264777066	0.450057491437923	0.504977094467913	0.841021130013313
Ciliated	NRBP2	0.249666973311377	8.31367910735671	0.449629755206697	0.50548056252641	0.841091844983775
Ciliated	NIBAN2	0.267930164900118	8.57866179365107	0.449639684001102	0.505540192806713	0.841091844983775
Ciliated	ZSCAN18	-0.267516536545364	8.50842841254718	0.448640375179289	0.506045268831554	0.841498848993696
Ciliated	SUPT5H	0.254413966978394	8.22384322877565	0.447305238617004	0.506541388719306	0.841588935431796
Ciliated	HECTD1	0.285149066083812	8.80261093154866	0.447456539966322	0.506620389791038	0.841588935431796
Ciliated	SPATA33	0.251532120861749	8.79125348818287	0.44659733148504	0.507031219841731	0.841639409601431
Ciliated	SSRP1	-0.26044544792668	7.5044299089773	0.445606586992871	0.507171751932525	0.841639409601431
Ciliated	SOCS6	0.275084016895973	7.50175715688053	0.44333746905456	0.508180932962159	0.8418996461022
Ciliated	WLS	0.271252377438208	9.42847058627203	0.442862112079829	0.508898869540076	0.8418996461022
Ciliated	KIF5B	0.273679473960366	8.60829978651554	0.442382529626827	0.508986114079365	0.8418996461022
Ciliated	DALRD3	0.253361877758832	7.96032672535771	0.4419411453186	0.509003738749244	0.8418996461022
Ciliated	FAM50A	0.270037493994236	7.30387937619605	0.440397424840202	0.509533710231776	0.8418996461022
Ciliated	ARHGEF33	0.260290043015555	7.63867285281285	0.440419410907117	0.50962389978316	0.8418996461022
Ciliated	DENND4A	0.279245887523334	7.91839331148466	0.440475236497948	0.509684952779748	0.8418996461022
Ciliated	CERS2	0.290793398519308	8.48595287024033	0.44069268448967	0.509757159881728	0.8418996461022
Ciliated	SEPTIN9	-0.271911292230973	8.1327699454069	0.440010169944484	0.510046982276125	0.8418996461022
Ciliated	WDR19	-0.255532437127872	8.65217577952787	0.440065862445116	0.510145616717382	0.8418996461022
Ciliated	MAL2	-0.296666839759816	8.23107074525911	0.43936616805944	0.510382212159417	0.8418996461022
Ciliated	FGF14	0.286990410694406	8.53678282215096	0.439271550554175	0.510455402882764	0.8418996461022
Ciliated	RTN3	-0.30198443808596	8.38906118870965	0.437785938671012	0.511180971186248	0.842575737617135
Ciliated	SH3BP5L	0.256980773301379	7.4240623413888	0.436608863396267	0.51138688377196	0.842575737617135
Ciliated	FZR1	0.246394122727966	8.74419178988567	0.435386684546222	0.5123770509392	0.843769188471348
Ciliated	C2CD2L	-0.243710330424398	7.52072781938867	0.433497472409961	0.512989315886813	0.843769188471348
Ciliated	MNAT1	0.278881873087509	7.80979538407493	0.43312625253956	0.513187728995609	0.843769188471348
Ciliated	AAMP	-0.261936449386316	7.98172354022066	0.43287581033788	0.513444324911871	0.843769188471348
Ciliated	ZNF592	-0.269042003683739	7.57534172059669	0.432298699303502	0.513579517875295	0.843769188471348
Ciliated	NUP153	0.259240817090399	7.64701728588144	0.432009037101795	0.513678116286952	0.843769188471348
Ciliated	MCL1	-0.317643769229426	10.1789708027029	0.430549974721087	0.51487547106819	0.843990514567391
Ciliated	ATP5ME	0.280247959042969	7.66773732077134	0.428940879815121	0.515175826666697	0.843990514567391
Ciliated	PHTF1	0.246991698243872	8.28735931176079	0.429305164993318	0.515206417833796	0.843990514567391
Ciliated	TMEM165	0.286250478025561	7.82210123824486	0.427938073851763	0.515712404892229	0.843990514567391
Ciliated	VRK3	0.242577491020369	8.28237542331936	0.42762385018406	0.516029480895742	0.843990514567391
Ciliated	ATP6V0E1	0.276744885916835	7.62856153446588	0.426513218044288	0.51634932619173	0.843990514567391
Ciliated	LMAN1	0.238408071736051	8.69605238110419	0.425861964985184	0.516996891152488	0.843990514567391
Ciliated	KHDC4	-0.253784361081507	7.88484437014406	0.425347958765621	0.517080424012579	0.843990514567391
Ciliated	CLASRP	0.23904916101474	8.06766511331533	0.425193111622603	0.517155132755161	0.843990514567391
Ciliated	PPIL6	-0.279163754615163	8.89532378514335	0.423015613353669	0.518464165977281	0.843990514567391
Ciliated	EIF2AK2	0.295578551688425	8.40371555223333	0.421179507314014	0.519217143691032	0.843990514567391
Ciliated	MICAL1	-0.245117328385462	8.28357823015816	0.420284007908255	0.519688612985089	0.843990514567391
Ciliated	IFT140	-0.220685494465127	8.71455294934736	0.418426243779628	0.520704435758104	0.843990514567391
Ciliated	TMCO1	-0.250231800011808	7.71653709185666	0.417336222851704	0.520977584661092	0.843990514567391
Ciliated	ABHD17B	-0.284613851098805	7.51264812274818	0.416883493053604	0.521140301599143	0.843990514567391
Ciliated	PTPRM	0.250821798505087	7.58113903479685	0.416506761583806	0.521282768893514	0.843990514567391
Ciliated	TAX1BP3	-0.268630855741526	7.84819183004641	0.416316630746039	0.521540020772029	0.843990514567391
Ciliated	LRRC46	0.229979285858838	10.5015327891152	0.416306110322606	0.521883360059481	0.843990514567391
Ciliated	WWP2	0.245831128309393	8.3515941208897	0.415469825042035	0.5220462123657	0.843990514567391
Ciliated	PPP1R10	-0.246958655886465	8.43702587524054	0.415487239866891	0.522109603834404	0.843990514567391
Ciliated	NMT1	0.264277245825629	7.40787536708289	0.414559200525442	0.52220610948206	0.843990514567391
Ciliated	EML2	-0.252571865232018	7.79091523307408	0.414714226488384	0.522313702050998	0.843990514567391
Ciliated	SGK3	0.255065414008199	7.46109222606817	0.414168622145962	0.522416815044492	0.843990514567391
Ciliated	KIF21A	0.239308205594418	9.05104901786408	0.414982507731566	0.522442898698525	0.843990514567391
Ciliated	KDM4B	0.251590687423503	7.946739948276	0.414167274410368	0.522575357278818	0.843990514567391
Ciliated	HELZ	0.25563279510064	7.68401930026875	0.413718042086375	0.522707398959096	0.843990514567391
Ciliated	ZMYND8	0.225874344183563	8.44261475241786	0.413828581964241	0.522893103586677	0.843990514567391
Ciliated	EFEMP1	-0.294407553602066	8.38821400731544	0.413668604306764	0.5230045615973	0.843990514567391
Ciliated	ACTN1	0.245526579978427	7.73955127478508	0.412816725512137	0.523179974997747	0.843990514567391
Ciliated	OSCP1	-0.258160491835851	8.57016744777687	0.413248772406701	0.523253160385133	0.843990514567391
Ciliated	SPG7	0.248097555500552	8.61002790425918	0.412575672157402	0.523561679301865	0.843990514567391
Ciliated	KLF5	-0.259378684107566	8.57867141317757	0.412090825004594	0.523837463668105	0.843990514567391
Ciliated	IFT172	0.234827242168657	9.69029121192033	0.412289003908484	0.523860479876684	0.843990514567391
Ciliated	PCED1A	0.252089926332049	8.53378241283043	0.411486936671046	0.524085006273146	0.843990514567391
Ciliated	KLHDC10	0.255056666324545	7.7060761116825	0.410745200571138	0.524207281464842	0.843990514567391
Ciliated	OSMR	-0.277655975638312	7.57166273049941	0.410749118718478	0.524231544829726	0.843990514567391
Ciliated	CFAP157	-0.318521352994174	12.3002605757426	0.411392850162484	0.524336735190431	0.843990514567391
Ciliated	RRAD	0.284778458543669	9.63916260409731	0.410931408015117	0.524536095323601	0.843990514567391
Ciliated	ANXA5	-0.262119599225495	8.79166173819073	0.409946244274102	0.524951445949949	0.843990514567391
Ciliated	LCA5	0.240377267320745	8.37417109491406	0.409590352946166	0.525001871942684	0.843990514567391
Ciliated	FMNL2	0.268108267561332	7.883351584028	0.409089053609773	0.525096395346893	0.843990514567391
Ciliated	MBIP	0.2600280397181	7.55016429419203	0.408534205531186	0.525270926857247	0.843990514567391
Ciliated	CALCOCO2	-0.22038614443007	8.10119197896695	0.408603606787191	0.525477705704371	0.843990514567391
Ciliated	UBE2E3	0.246749184623892	7.47920772414502	0.407519618828904	0.525769474921822	0.843990514567391
Ciliated	PPM1A	-0.260771353523555	7.4155864914893	0.407565502794522	0.525784293515708	0.843990514567391
Ciliated	ANKRD54	0.256067311063525	7.64835793077428	0.407498279416352	0.525828816411067	0.843990514567391
Ciliated	STIM2	0.265581300586274	7.54667861931514	0.40665251236332	0.5262273568804	0.844210819305151
Ciliated	COL4A5	0.255871997491408	7.57603400064089	0.405386159628328	0.526877465096003	0.844834287704806
Ciliated	LRRC27	0.271327857649351	7.51917253032015	0.404281026060291	0.527421032635918	0.845286387126314
Ciliated	CCDC24	-0.2358084073429	9.31782626707269	0.404165722769442	0.527944196870307	0.845705354530472
Ciliated	ITFG1	0.229396682601883	7.94430617759538	0.40245583225421	0.528493146619867	0.845852527577992
Ciliated	GOLM1	0.244458212785216	8.57190588006477	0.402409502298141	0.528691859196329	0.845852527577992
Ciliated	TMED4	-0.256083907924056	8.40896038096694	0.401914532078613	0.528949291507951	0.845852527577992
Ciliated	UBE3A	0.255568702130782	7.82464169913315	0.401211811303245	0.529083243031607	0.845852527577992
Ciliated	TMEM120B	0.246202742699816	7.86956296150272	0.397364545241419	0.531080125821662	0.847375282950294
Ciliated	CFAP99	-0.246172540740078	9.62869053059142	0.397859037481403	0.531191284991093	0.847375282950294
Ciliated	IFI27	0.393598571266002	9.10350517880826	0.397544091774467	0.531273459009812	0.847375282950294
Ciliated	SNX1	-0.25756842490119	8.37785393521241	0.396470487393095	0.531735158451328	0.847375282950294
Ciliated	EIF4E3	-0.275543265241742	7.69872173376699	0.39610202845611	0.531738424142407	0.847375282950294
Ciliated	GRHL2	0.243032537997084	8.57372097859284	0.396345760174652	0.531805821424295	0.847375282950294
Ciliated	MBTPS1	0.261423105165192	8.71063707269981	0.396264003247422	0.531871579641967	0.847375282950294
Ciliated	TNPO2	0.258186744672694	7.47237964043018	0.393638559929167	0.532876566262485	0.848025265572356
Ciliated	PPP1R7	0.23318898235041	8.8884386112681	0.394345517166991	0.532901687923429	0.848025265572356
Ciliated	ATP1A1	-0.276486358847667	8.18252420446935	0.393432895120498	0.53325221262853	0.848025265572356
Ciliated	SYNGAP1	-0.255160883910346	9.88636501644019	0.393676538928522	0.533361211054039	0.848025265572356
Ciliated	MSH3	-0.270607097286816	7.63934151640091	0.392483373765848	0.533591880194553	0.848025265572356
Ciliated	RASAL2	0.244523139460575	7.47180125648624	0.389549883296533	0.535004823516324	0.849442701619517
Ciliated	ORAI2	-0.262953833553707	7.58870344765353	0.38972170935245	0.53500956292037	0.849442701619517
Ciliated	ADD1	-0.224557695766475	8.35788980733983	0.389010033366332	0.53560063541434	0.849963483803405
Ciliated	RGS12	-0.244698690290696	7.60300452518241	0.387764208408179	0.536037150658575	0.849997628459207
Ciliated	DDX23	0.241705848089238	7.51129732789289	0.387219538781664	0.536235173709839	0.849997628459207
Ciliated	EMC7	0.26953601955977	7.86479128362636	0.38698647153898	0.536461095250226	0.849997628459207
Ciliated	CD55	-0.263755702663302	9.63828843538457	0.38668526300579	0.536991268778329	0.849997628459207
Ciliated	SUSD6	0.253797296049701	7.81427018199884	0.385691152918713	0.537127872221504	0.849997628459207
Ciliated	RAPGEF1	-0.231870601291675	8.02032227016594	0.385432637355928	0.537392318272238	0.849997628459207
Ciliated	ZFP91	0.256684640705737	7.71618597876844	0.384992667522445	0.537463681504847	0.849997628459207
Ciliated	QRICH1	0.222713854254325	7.37763682773958	0.382319074201832	0.538785379383132	0.851671017997505
Ciliated	CEP83	0.239217174587757	9.63283550219218	0.38208161464302	0.539405777890727	0.851894133061631
Ciliated	IGKC	-0.666482338746201	12.1015668733003	0.381255381490975	0.539872294779364	0.851894133061631
Ciliated	GNA14	0.26145791262376	8.39266670200088	0.380226900112797	0.540193379834443	0.851894133061631
Ciliated	UXS1	-0.232962606203234	7.52383083546078	0.37915350104905	0.540558210983259	0.851894133061631
Ciliated	DRC7	0.220828970792061	9.13162524230391	0.378913998091271	0.541035810662355	0.851894133061631
Ciliated	GPATCH2L	0.240541037610142	7.94382822766069	0.378022694621575	0.541230930187026	0.851894133061631
Ciliated	SERPINA1	0.277702043461918	8.30804956100378	0.377865182113848	0.541420474283835	0.851894133061631
Ciliated	LRGUK	0.231864873966499	9.42014706197256	0.377819815692107	0.54164945420343	0.851894133061631
Ciliated	DNAL4	-0.254277064499504	7.99506569385848	0.377201586828053	0.541743328170316	0.851894133061631
Ciliated	ATP6AP1	-0.263792178577731	8.06001541467014	0.37709919765119	0.541813554030565	0.851894133061631
Ciliated	NECAP2	0.243994936520176	7.46019557086532	0.376292346495817	0.542011161355501	0.851894133061631
Ciliated	RAB10	0.259210160962923	7.93742073796451	0.376401456536957	0.542090478977008	0.851894133061631
Ciliated	STAM2	-0.252082802667838	7.8091151864762	0.374359627196716	0.54320808169153	0.852710380392447
Ciliated	LRPPRC	0.253830586785722	7.65747217479203	0.373870113732746	0.543363023075699	0.852710380392447
Ciliated	STAT1	0.295877385829691	8.12373457846635	0.373691007579871	0.543598626115732	0.852710380392447
Ciliated	SACM1L	0.24507861640604	7.46832229941289	0.373209709329523	0.543665547387323	0.852710380392447
Ciliated	TSPAN13	-0.308818219312963	7.77432619368434	0.371743176070072	0.54460799112302	0.853144895228239
Ciliated	ANXA1	0.239452265085725	9.72584032685152	0.370998690792369	0.545329293482347	0.853144895228239
Ciliated	NEK4	0.246233535850007	7.84476590155803	0.370087729479403	0.545461606141316	0.853144895228239
Ciliated	MROH9	-0.269972600633902	8.85531048078889	0.370551216257855	0.545503302150502	0.853144895228239
Ciliated	AP1G1	0.233275116892877	7.95320344579235	0.369831522253511	0.545634009521243	0.853144895228239
Ciliated	IRX3	0.239226447715221	8.33368054939054	0.369722540795164	0.545802466537982	0.853144895228239
Ciliated	CEP63	-0.280946999074518	7.33745890768538	0.369148263980092	0.54588828646461	0.853144895228239
Ciliated	ELAVL1	0.226469769854929	7.69312701911811	0.368911331323337	0.546054980913648	0.853144895228239
Ciliated	CFAP46	0.231819822765851	10.5192545643766	0.368409323591241	0.546756684589422	0.853828346016637
Ciliated	RNF213	0.231601794661667	8.06087104562517	0.366465549121813	0.54749724897785	0.854461627976692
Ciliated	CCDC153	0.231209055574276	8.44273789080837	0.36629273801331	0.547696183408354	0.854461627976692
Ciliated	GLT8D1	0.236814150049145	7.48951052239955	0.365310176937997	0.547955584391119	0.854461627976692
Ciliated	CHD1	0.238304578332449	7.62127836654139	0.364296192868346	0.548547343620703	0.854971764225032
Ciliated	GPC3	-0.29264934506842	7.82296133818434	0.363631667392733	0.549025308168518	0.855304132445748
Ciliated	PIGG	-0.226849200522525	7.43601200463913	0.361512652615657	0.550076889960676	0.855817880708027
Ciliated	CCN2	-0.266168468689905	9.88118599067043	0.362259746318991	0.550099462871605	0.855817880708027
Ciliated	SLMAP	0.232375630534397	7.54829948170543	0.361296249625922	0.550171796825306	0.855817880708027
Ciliated	PFKFB3	0.240558571290789	9.14622950281694	0.360805756348525	0.550829809005154	0.855817880708027
Ciliated	CD74	0.336561366123753	10.8819840836449	0.360027727406464	0.551338606648484	0.855817880708027
Ciliated	PAQR7	-0.267128142470516	7.58083791285543	0.359038746470597	0.551477983279817	0.855817880708027
Ciliated	DDX1	0.242725045855773	7.62551442451477	0.358634300708705	0.551658974617165	0.855817880708027
Ciliated	MLF1	0.275938853802706	8.90785220459465	0.358936496320325	0.551819037271601	0.855817880708027
Ciliated	CD46	0.252439730585633	9.24601468135605	0.358533865736349	0.552092306303803	0.855817880708027
Ciliated	MORN5	-0.235564657978905	8.84090058068223	0.357644121823394	0.552555003581431	0.855817880708027
Ciliated	ARMH3	0.23656632043474	7.59248316582013	0.356914391821105	0.552602824046593	0.855817880708027
Ciliated	CEP164	-0.22780590662931	8.68831454247393	0.356688460796851	0.553064693390158	0.855817880708027
Ciliated	KIAA1549	-0.257972474167982	7.33138862058186	0.355827032454735	0.553190191888317	0.855817880708027
Ciliated	MGST3	-0.260202338727791	8.20214904130435	0.355845919887547	0.55342302438913	0.855817880708027
Ciliated	CFAP300	0.245056144114096	8.53507901206879	0.355541884160908	0.55362995757788	0.855817880708027
Ciliated	C11orf80	0.235135056210617	7.60985430904372	0.353674902086814	0.554410567252227	0.855817880708027
Ciliated	CASC4	0.298562745553169	8.08671261606417	0.353825597305874	0.554458186029847	0.855817880708027
Ciliated	TRPC4AP	0.229722829817769	7.94095713513851	0.3535111608837	0.554605339427828	0.855817880708027
Ciliated	KCTD3	-0.242346596559462	7.32361232751985	0.35324804605781	0.554624669890535	0.855817880708027
Ciliated	RMND5A	0.262982618557017	7.97984178825234	0.352019672058939	0.555441611288	0.855817880708027
Ciliated	COL6A1	-0.275337625452809	7.68728225693263	0.351433685458704	0.555741257984165	0.855817880708027
Ciliated	ZBTB4	0.260582019302174	7.78702842657391	0.350246766902332	0.55637697495531	0.855817880708027
Ciliated	CFAP74	0.221680219584605	10.0041063051365	0.35054068178993	0.556597489047575	0.855817880708027
Ciliated	SLC20A2	0.250938174323094	7.45340884162547	0.349579879544301	0.556662580937599	0.855817880708027
Ciliated	ADIPOR1	-0.259096652527495	8.07935085396815	0.349965067771315	0.556680070729371	0.855817880708027
Ciliated	UCP2	0.232151550368543	9.07523059536385	0.349160936117519	0.557296000636567	0.855817880708027
Ciliated	UGCG	0.234647302110247	8.74161963899429	0.348932215419493	0.557370519798645	0.855817880708027
Ciliated	PHACTR2	-0.238065977294212	7.26243517430138	0.348024195377199	0.557543278841273	0.855817880708027
Ciliated	FAM83E	0.227959647191722	8.05381699949069	0.347998804692241	0.557729720853983	0.855817880708027
Ciliated	CCDC92	-0.222759154011909	7.67156545831142	0.347805839491224	0.5577773275063	0.855817880708027
Ciliated	ZDHHC1	-0.203818907233824	7.8390790219329	0.347237184687503	0.558146503216052	0.855817880708027
Ciliated	BNIP2	0.249684005738476	7.46478263659595	0.346919924522596	0.558165925967033	0.855817880708027
Ciliated	PPP1CB	0.223738660636445	8.47741873565033	0.346651475237969	0.55860093959769	0.855817880708027
Ciliated	C2orf73	0.265636889384698	8.0135374215862	0.346187617407766	0.558740643985061	0.855817880708027
Ciliated	BACH1	-0.264193909969724	7.62945214522683	0.345759121160317	0.558923093579199	0.855817880708027
Ciliated	SMAD3	0.235895176199768	8.48422959132603	0.345643257407643	0.559174187343548	0.855817880708027
Ciliated	ADA2	-0.231259401033768	8.23318316332067	0.345011031811617	0.559516483947765	0.855817880708027
Ciliated	NIPBL	0.239993165123268	7.9944954692027	0.34451887449699	0.559681703685618	0.855817880708027
Ciliated	C20orf96	-0.224928220756358	9.15292534668549	0.343459264216182	0.560551769563578	0.855817880708027
Ciliated	KPNA4	0.232124640446302	7.62294100933571	0.342361946437622	0.560800064518244	0.855817880708027
Ciliated	ABCC1	0.228507438824948	7.82780657770622	0.342360646469391	0.5608594101663	0.855817880708027
Ciliated	TRMT1L	0.228231483360951	7.48773466310761	0.342123154042429	0.560901552044374	0.855817880708027
Ciliated	NRF1	-0.224155062317684	7.32710436521138	0.341652630771285	0.561177231804951	0.855817880708027
Ciliated	EDEM1	-0.241625576816159	7.90587610812205	0.341645597066461	0.561343909917421	0.855817880708027
Ciliated	C5orf15	0.239229591099568	8.24509482328646	0.341597291140688	0.561412957547717	0.855817880708027
Ciliated	CDH26	0.227429361887057	7.5825471651708	0.340807907740285	0.561678290464039	0.855817880708027
Ciliated	TNNI3	-0.271559924445177	8.62456533638576	0.341150919036844	0.561804309805548	0.855817880708027
Ciliated	CERT1	0.248778663181673	8.23732153715372	0.340113775206746	0.562259799164316	0.855854725195977
Ciliated	NPHP3	0.234908004761079	7.86747156710646	0.339765409851756	0.562358273472937	0.855854725195977
Ciliated	CEBPG	0.222689272333047	7.63809539294625	0.338269542485096	0.563149443385289	0.856328913156579
Ciliated	SSBP2	0.219826352193631	8.09910156734145	0.3384170355016	0.563199919671226	0.856328913156579
Ciliated	TOGARAM2	0.224892130246702	11.0388866494926	0.338203531984393	0.563614014444485	0.856555447163749
Ciliated	DAW1	-0.225469508403355	8.45203224395883	0.337453436066755	0.563881484488483	0.856559039201829
Ciliated	NAAA	0.237332664221955	7.42463320987464	0.335058283878102	0.564945771199742	0.857508890012517
Ciliated	GAS8	-0.213287120443833	9.38951119566735	0.334850499796286	0.565510426525901	0.857508890012517
Ciliated	SDF4	0.245609970735891	8.04510859831847	0.333645714537835	0.565933593252199	0.857508890012517
Ciliated	DCAF7	0.225844854008924	7.58792336961133	0.332973793218236	0.566198941432194	0.857508890012517
Ciliated	INO80B	0.207202237107949	8.95625351765386	0.333197993198938	0.566404374538173	0.857508890012517
Ciliated	ALDH3A2	0.216171329838644	8.58431866318511	0.33303335700195	0.566430145470268	0.857508890012517
Ciliated	B4GALT5	0.251880075941984	7.67382237724505	0.331752844595384	0.566927462528079	0.857508890012517
Ciliated	FOXP1	0.215936527439535	9.36087460127107	0.332207300328986	0.567026380737621	0.857508890012517
Ciliated	CHMP4B	0.233210802628997	7.71909713990848	0.331428425618654	0.567132775839	0.857508890012517
Ciliated	CARM1	-0.239217112600651	7.20352862535283	0.331235455235961	0.567160785501934	0.857508890012517
Ciliated	IDH2	0.233292343307064	8.37125539369919	0.330443012541689	0.567889713761634	0.858209385015828
Ciliated	KPNA1	0.234370799450144	7.76915833482994	0.329397815507559	0.568333029279158	0.858241172657312
Ciliated	H1F0	-0.235656267801826	7.98269165638627	0.327804186471055	0.569377467075075	0.858241172657312
Ciliated	ZNF474	0.236211619371729	8.40650892339303	0.327878360087246	0.569397333059646	0.858241172657312
Ciliated	PZP	-0.231194009441022	8.63588766468416	0.327974446809228	0.569422898225332	0.858241172657312
Ciliated	TNFRSF19	0.221765914154534	8.41354383552839	0.327674059043762	0.569520903047607	0.858241172657312
Ciliated	SLTM	0.186056889230501	8.6261267530898	0.32692661482936	0.570013487071218	0.858241172657312
Ciliated	CASK	0.233191132236359	7.43558668607589	0.326367325154435	0.570025372563497	0.858241172657312
Ciliated	LTBP3	0.223267258079264	8.84119508391919	0.326942993278061	0.570035764940449	0.858241172657312
Ciliated	B9D1	0.209194497317088	10.1685627811379	0.324002099256567	0.571882415694569	0.86023248657274
Ciliated	UBE2H	-0.259200362839399	7.63021264935493	0.32339316643131	0.571890863868228	0.86023248657274
Ciliated	LTBP4	-0.258876549662542	7.27150360884993	0.322048032769776	0.572592579609365	0.860865757598734
Ciliated	CTTN	0.205897272192259	8.29440018864844	0.322006726870615	0.572844747396249	0.860865757598734
Ciliated	HNRNPA0	-0.251263945068478	8.1420439846981	0.320826655624167	0.573542352431385	0.861082317708356
Ciliated	LGALS3	-0.247341590577193	8.92453329409944	0.320647219434732	0.573798583247494	0.861082317708356
Ciliated	TMEM8B	0.215407564034641	7.84177379921227	0.320021309866076	0.573901761218601	0.861082317708356
Ciliated	CEP57	0.230004321784838	7.45386339282319	0.31956718590819	0.574064268048242	0.861082317708356
Ciliated	HSPA8	0.263392694718713	9.10067555327025	0.319765274449354	0.574321384915353	0.861082317708356
Ciliated	MUC4	0.25937249448002	9.39774426042279	0.318782924097753	0.574944016736952	0.861616010239839
Ciliated	TRIR	-0.245380294886242	7.77688783275136	0.316902723985004	0.575793870009437	0.86218289748615
Ciliated	MGP	0.279980184881244	7.5631352043486	0.31661209042892	0.575855986621824	0.86218289748615
Ciliated	MACROD1	-0.229604493241561	7.53778746966713	0.316036441115017	0.576252125617159	0.862376386229291
Ciliated	CCDC170	0.221218018782387	9.2468294212258	0.31576398967353	0.57673827663265	0.862704338796339
Ciliated	EXOSC10	0.208244379279198	7.6646671194604	0.313989732976808	0.57747459525956	0.863406023731438
Ciliated	KIAA1257	0.224173842104028	7.28046996293039	0.313294031021549	0.577800119105626	0.863493147470063
Ciliated	PPP4R3B	0.234810147540004	9.01009443904975	0.312200585021419	0.578860824260743	0.864358550786016
Ciliated	GGNBP2	0.21766673091125	7.68494288189268	0.311421027749625	0.579034618758471	0.864358550786016
Ciliated	CDK5RAP3	0.202315457701142	9.26866438532059	0.311068715615163	0.579580387371956	0.864358550786016
Ciliated	MYBBP1A	0.228180585399469	7.51847160386751	0.310441870202274	0.579586532787911	0.864358550786016
Ciliated	AP3D1	0.202621879882077	7.96464954210292	0.310431389396471	0.579716799614143	0.864358550786016
Ciliated	IFT46	0.221750612891845	8.92029452410156	0.309634158367765	0.580408526596964	0.864799500740507
Ciliated	IGFBP2	-0.292422270518849	9.09007214744586	0.309478788730095	0.580547854257555	0.864799500740507
Ciliated	LSR	-0.225530346776673	7.95020088828093	0.307026373078822	0.58183395391487	0.866077156555742
Ciliated	INF2	-0.229181414255489	7.37688398155495	0.30660477594296	0.581941661059275	0.866077156555742
Ciliated	DGCR8	0.218419759744951	7.49771715427522	0.305971445604193	0.582317896890814	0.866238086949457
Ciliated	RGL2	0.195174355005501	8.69558011514893	0.305944755489079	0.58263329576706	0.866308411699664
Ciliated	BET1L	-0.228133784805661	7.73570271604679	0.303249053830687	0.584104633761899	0.868096629109796
Ciliated	BASP1	0.218082071131594	7.9220239939686	0.302467626705777	0.584592314593417	0.868421962506359
Ciliated	HNRNPD	0.235963398491333	8.3542963423348	0.301710266524431	0.585168625770581	0.868511488910107
Ciliated	MLLT6	0.186994836878297	8.96096482626963	0.30164971089024	0.585325974289824	0.868511488910107
Ciliated	CACUL1	-0.221307607049483	7.47750917634438	0.300952096615675	0.585458998095392	0.868511488910107
Ciliated	RALGAPB	0.18935583157183	7.74828557066191	0.298919039857099	0.58675456281606	0.869439637322705
Ciliated	PER2	0.241467049309364	8.35470427350546	0.298883726139242	0.586932810316606	0.869439637322705
Ciliated	ABCA2	-0.217864009663386	7.76378092610819	0.298588850311859	0.587009934308654	0.869439637322705
Ciliated	IQCH	0.228292690838128	8.59671800410027	0.298380459603039	0.587295545247948	0.869439637322705
Ciliated	COPS7B	-0.250916198635341	7.4152421385122	0.296780853987707	0.588062770709493	0.869439637322705
Ciliated	TAGLN	-0.2202305669287	8.66037769654787	0.296652624697827	0.588423590430184	0.869439637322705
Ciliated	H2AFJ	-0.225576716802801	8.21600980921485	0.295881932616484	0.588814525232198	0.869439637322705
Ciliated	FAM228B	0.216978910108591	7.56236676001717	0.295534890551697	0.588820207383229	0.869439637322705
Ciliated	PCBD1	-0.237815310982223	7.61485395450555	0.295185293514614	0.589099274344368	0.869439637322705
Ciliated	DHX15	0.206496254488586	7.85116648713013	0.295162112740521	0.589132735625848	0.869439637322705
Ciliated	C11orf49	-0.203302499540373	8.28839069058198	0.295325330124999	0.589183002110227	0.869439637322705
Ciliated	REEP5	-0.225585071571295	7.61559743257555	0.29461460703451	0.589463120478391	0.869439637322705
Ciliated	CD38	0.217709420118715	8.72335732636022	0.294769677927311	0.58958286764904	0.869439637322705
Ciliated	SUDS3	0.210713929974489	8.25993155715435	0.294073321648633	0.589925712458758	0.86954834715066
Ciliated	GALC	0.227515665519005	8.2897471045694	0.292763800065786	0.59075564136916	0.870018927089893
Ciliated	CITED2	-0.23406953283296	8.10898090666098	0.29232247664669	0.591033123357295	0.870018927089893
Ciliated	PUM2	-0.21094597525301	8.29739196539311	0.292359824086011	0.591052783956148	0.870018927089893
Ciliated	CCDC13	-0.222576593673788	9.82281390971119	0.289966390686076	0.592740726763945	0.871293407304432
Ciliated	LAMTOR4	-0.228070580968164	8.29592613227019	0.289656511388511	0.592766859959664	0.871293407304432
Ciliated	ADAR	0.217594047190525	8.94947036510732	0.289590096718428	0.592895328386323	0.871293407304432
Ciliated	MYH10	0.210061645205451	7.5019112097492	0.288400365287719	0.593329069333808	0.871293407304432
Ciliated	WRNIP1	0.194840992492527	7.71537083628441	0.287535050298203	0.593940076872185	0.871293407304432
Ciliated	HTT	0.205741579266073	7.77640991999807	0.28729289648308	0.594110522632297	0.871293407304432
Ciliated	CDK20	0.214448378879121	8.0496829753803	0.287248353947409	0.594211517404988	0.871293407304432
Ciliated	MED10	0.217214101704837	7.37823983722132	0.286595396349295	0.594457837631569	0.871293407304432
Ciliated	LONP2	0.2122064079112	8.4198605056538	0.286706628073697	0.594643684324578	0.871293407304432
Ciliated	IKBKB	0.187849460908986	9.13831074369091	0.286736384640238	0.594745133167507	0.871293407304432
Ciliated	CSAD	-0.206026707307046	7.87344369564151	0.285780219866744	0.595150872102814	0.871293407304432
Ciliated	CYBC1	-0.20376420182647	7.70347228743805	0.285510686867844	0.595277240541425	0.871293407304432
Ciliated	L3MBTL2	-0.216095677010972	7.52465654690762	0.285206531502117	0.595424278343605	0.871293407304432
Ciliated	AKAP14	0.209046824555976	8.47184876901135	0.284693027669293	0.595955610464867	0.871676132825706
Ciliated	TUBB4B	0.261648131103133	9.97862177100554	0.284167086478029	0.596450349135094	0.872005012694792
Ciliated	RIN2	0.208537137538914	7.61594175983864	0.281520840745936	0.597787429818643	0.872992407018491
Ciliated	ST14	0.207516776749666	8.0213001161099	0.28153456690813	0.597882890848437	0.872992407018491
Ciliated	NDEL1	0.217586145339966	7.63359071265395	0.281295710740395	0.597936303538199	0.872992407018491
Ciliated	CCDC61	-0.21119930084466	7.61887536609912	0.28047330323831	0.598515754601434	0.873413748551603
Ciliated	BICC1	0.22500226713321	7.42688090179407	0.279421545582402	0.599105719201959	0.873413748551603
Ciliated	RGL1	0.202707129747325	7.40299169345091	0.278681885191185	0.599586459113401	0.873413748551603
Ciliated	PBX2	0.227444687059142	8.21829969354317	0.27850662179354	0.59989984060964	0.873413748551603
Ciliated	UBAC1	0.180603299826519	8.96992561622344	0.278468660414278	0.600071470878576	0.873413748551603
Ciliated	FBXL13	0.200750401069619	8.80482014205922	0.278275747560173	0.600172638804493	0.873413748551603
Ciliated	ZFP90	0.200080963216153	7.5361996461279	0.277415716023217	0.600447281021863	0.873413748551603
Ciliated	ACTR1B	-0.18799482296684	8.03907037766827	0.276983508898917	0.600895961713021	0.873413748551603
Ciliated	KRT8	-0.232475924992374	10.0502659265526	0.277295827457984	0.600919038321394	0.873413748551603
Ciliated	SERPINI2	0.207433741670053	9.32534673363066	0.276411178434827	0.601456013567436	0.873413748551603
Ciliated	AZIN1	-0.230458817864613	9.01923602793841	0.27638483656108	0.601456897595259	0.873413748551603
Ciliated	ITCH	-0.210682846693578	7.71139487606074	0.275474028166275	0.601813157656452	0.873413748551603
Ciliated	CAPN1	0.185462332581298	8.02696516543628	0.275369250057947	0.60191867531059	0.873413748551603
Ciliated	SCAF11	0.204363721937661	8.12307737129675	0.274686052103562	0.602387081863809	0.873413748551603
Ciliated	NEK7	0.201506703013846	7.84201098152846	0.274411838989619	0.602496708557355	0.873413748551603
Ciliated	CDKL1	0.205386838598501	8.65623374000538	0.274610702197171	0.602550060514244	0.873413748551603
Ciliated	PARD3	0.228083194931957	8.11352654222431	0.273731481702805	0.60301431687853	0.873694734454947
Ciliated	RFX2	0.198729458869895	9.16411278540569	0.273048953155506	0.6036526829195	0.87422761923483
Ciliated	ABCD3	0.209963959965431	7.9022404795048	0.271051281433703	0.604736041254758	0.874673410694237
Ciliated	SORBS2	0.193627511414302	8.00273137242908	0.270904771138261	0.604864479505915	0.874673410694237
Ciliated	TMBIM4	0.218870825031166	7.77368899095526	0.270284787306658	0.605212793029645	0.874673410694237
Ciliated	SLC35F5	0.2144319119854	8.15422846101237	0.270002986508572	0.605494993201685	0.874673410694237
Ciliated	KRT7	-0.235296649607085	9.46607712049114	0.270207864458541	0.605573438704751	0.874673410694237
Ciliated	CRK	-0.215171568962132	7.47711380485668	0.269678618164818	0.605584778620553	0.874673410694237
Ciliated	LRRC49	0.219795734086363	7.65046424655487	0.268193591124498	0.606577554009156	0.87571585210169
Ciliated	CFAP52	-0.206283776007071	9.98963118554851	0.265827387659547	0.608524579999049	0.878134398381834
Ciliated	MLPH	0.216585391803564	9.89731209306964	0.264517471487117	0.609399599635455	0.879004511795605
Ciliated	CCDC78	-0.207667236760143	11.184669459936	0.263865309663317	0.609854566186946	0.879268229964312
Ciliated	WWOX	-0.192164034142109	8.91494259911714	0.262819859087917	0.610487235929687	0.879614565348113
Ciliated	GFM2	0.231199299317175	7.41709484646166	0.262088987933246	0.610639266504432	0.879614565348113
Ciliated	CLDN7	-0.232126529649996	8.64976734497572	0.261285282401066	0.611490825294798	0.880448688292109
Ciliated	ARCN1	0.21547885241217	7.6614870197743	0.258703618073483	0.613003255878292	0.881526857496374
Ciliated	NHLRC4	0.212839749489626	7.49581879599198	0.257725514966722	0.613635883039558	0.881526857496374
Ciliated	GABPB2	0.198028865210659	7.57883374112649	0.256791088355032	0.614301682746039	0.881526857496374
Ciliated	KLHDC9	-0.199603795833172	7.39572264112766	0.256584283112058	0.614436555011727	0.881526857496374
Ciliated	TDRP	0.201205441683621	9.56370852643767	0.256526532794193	0.61482593768032	0.881526857496374
Ciliated	EYA1	0.186011018869319	7.8758188653648	0.255944272241131	0.614956569966626	0.881526857496374
Ciliated	MIB2	-0.210255523584014	7.45078006806303	0.255842355923955	0.614966598468004	0.881526857496374
Ciliated	SELENBP1	0.204793065816786	8.89386244652469	0.256131737552277	0.615030039850832	0.881526857496374
Ciliated	TAPT1	-0.198121279407084	7.65156034464309	0.255432533217418	0.615292663031149	0.881526857496374
Ciliated	PPP2R2A	0.224181247594716	7.6261940226129	0.254707618212023	0.615743862332588	0.881526857496374
Ciliated	BCAM	-0.232927196590973	8.18972047235621	0.254538880226362	0.616034955561399	0.881526857496374
Ciliated	TMBIM1	-0.203162390157954	7.42818742101027	0.254184255016072	0.616100189695121	0.881526857496374
Ciliated	TMF1	0.190595154732172	8.75984765710285	0.254551957628131	0.616103915962773	0.881526857496374
Ciliated	IFT43	-0.204568210225619	9.23987258382494	0.254623003711317	0.616125761945676	0.881526857496374
Ciliated	TAP2	0.224338021791997	7.27147543651746	0.253664804024191	0.616393957353424	0.881526857496374
Ciliated	GOLPH3	-0.207508329638119	8.21100194531849	0.253526269251568	0.616741140319106	0.881526857496374
Ciliated	HMG20B	-0.225499245945641	7.66395686683613	0.25305651319015	0.616947247414419	0.881526857496374
Ciliated	GFPT1	0.206397832638476	7.82198524085575	0.252230486551496	0.61751267091451	0.881526857496374
Ciliated	FOXP4	-0.194962761076489	7.74068741776202	0.252252597083651	0.617516856494462	0.881526857496374
Ciliated	AHCYL1	0.202996390275734	7.69307894616788	0.251117027798789	0.618256690210285	0.881526857496374
Ciliated	RAVER1	0.213092271261461	7.66863215249346	0.250944677626321	0.618370403229819	0.881526857496374
Ciliated	BRD7	-0.20125927071631	7.59177341695388	0.250807506908236	0.618488426026628	0.881526857496374
Ciliated	FAM183A	-0.233429453366229	9.86040555312924	0.250966831467777	0.618693740859335	0.881526857496374
Ciliated	SIN3A	0.196513474919996	7.71819667023996	0.250365652011126	0.618787654844252	0.881526857496374
Ciliated	LRP5	-0.198337790643895	7.7078240465567	0.247753020800497	0.620657541001535	0.883359768212727
Ciliated	PDLIM1	-0.198549379887035	7.42990243531419	0.247350306595142	0.620875989066743	0.883359768212727
Ciliated	NPTN	-0.19443934650357	8.26594668044178	0.247521552069419	0.620944500911124	0.883359768212727
Ciliated	CST3	0.229171608799611	8.61664255923726	0.247250963424103	0.621167871674193	0.883359768212727
Ciliated	RNF149	-0.197424662361488	7.9622140065176	0.245847230359566	0.622058989043267	0.884237832643552
Ciliated	REPS1	0.188206674158319	7.64593243517015	0.244477339914817	0.622919346456768	0.884737971128757
Ciliated	VEZF1	-0.236076703517429	8.56704826516062	0.244512737364201	0.623120243570752	0.884737971128757
Ciliated	DRAM2	0.217750772969142	8.14074186260816	0.244197442579026	0.623232318876215	0.884737971128757
Ciliated	CUL3	-0.214598853247209	7.54223396977804	0.242210847357993	0.62454610209069	0.884988634981053
Ciliated	DIXDC1	0.167805091409515	9.11334196202742	0.242402878784898	0.624676046472862	0.884988634981053
Ciliated	CHST12	0.207832453355902	8.46188465705991	0.241311919671693	0.625357128382057	0.884988634981053
Ciliated	DUSP22	-0.195081568439791	7.47912246582579	0.239847790069047	0.626227956058353	0.884988634981053
Ciliated	ZBTB44	0.20170738196853	7.73802637692234	0.23959143713466	0.62642619423844	0.884988634981053
Ciliated	SEMA3C	0.195616172142054	7.89797515090709	0.239242006099844	0.626720721927071	0.884988634981053
Ciliated	EXPH5	0.208193182719663	7.45489035173539	0.238978658168736	0.626802670531258	0.884988634981053
Ciliated	ATP6AP2	0.214302625881404	7.57452202486665	0.238845065485974	0.626924572745954	0.884988634981053
Ciliated	MIA2	-0.192994521014524	7.65439904838857	0.23874325542528	0.627054342395159	0.884988634981053
Ciliated	USP11	-0.186868711009412	7.49984951826008	0.238529473383651	0.627169681979699	0.884988634981053
Ciliated	DDX27	0.193652013051643	7.40862264869925	0.237913471976956	0.627565187108971	0.884988634981053
Ciliated	PARP8	-0.213203622266756	7.63622868256057	0.238025398158312	0.627572318285488	0.884988634981053
Ciliated	PNMA1	-0.216977505073813	7.37610357856171	0.237357606543215	0.627990339533652	0.884988634981053
Ciliated	VPS25	0.192658924640168	7.55081851293558	0.237171903478823	0.628129482540615	0.884988634981053
Ciliated	COPRS	-0.197336942336415	7.84933056364278	0.237135432901303	0.628259604126873	0.884988634981053
Ciliated	PASK	0.195773430831861	7.55215692916392	0.236227715814924	0.628813501856371	0.884988634981053
Ciliated	IGFBP7	0.227304394030095	9.64419717611807	0.236108262472477	0.629235572293174	0.884988634981053
Ciliated	CAPN7	0.180164105818419	7.76574482722732	0.235599198570175	0.629321393624192	0.884988634981053
Ciliated	MTSS2	-0.177557873415532	9.7299550021607	0.235075155039844	0.629996280240198	0.884988634981053
Ciliated	SYMPK	0.185112870442807	8.18018108394903	0.234467057161259	0.630241495900627	0.884988634981053
Ciliated	MBD2	0.186120667180418	8.4299754187416	0.234144049449919	0.630523964029209	0.884988634981053
Ciliated	MAT2A	-0.189491984497342	7.89898898128525	0.233589287997908	0.630847174787859	0.884988634981053
Ciliated	SLC39A9	0.195941475086889	7.43059808014441	0.232683505335854	0.63136718866297	0.884988634981053
Ciliated	CD2AP	0.179769325958507	8.46599297967024	0.232960753283049	0.631397297598852	0.884988634981053
Ciliated	WIPF2	0.173389928272111	7.61225399716673	0.232479403697526	0.631559485795255	0.884988634981053
Ciliated	S100A10	-0.205489977898855	9.13992660306168	0.232323454526966	0.631965295135176	0.884988634981053
Ciliated	F11R	0.215933006070014	9.25365696622977	0.231767380391385	0.632369727196801	0.884988634981053
Ciliated	C5AR1	-0.212674904185506	8.92166591294636	0.231318575471203	0.632681130793681	0.884988634981053
Ciliated	CHPT1	0.210633078703671	7.78205350553504	0.230567374876739	0.63299466281699	0.884988634981053
Ciliated	NFE2L2	0.171796517218373	8.66025723042203	0.230682105722959	0.633099412143938	0.884988634981053
Ciliated	PHF10	0.181957711692367	8.11957305107776	0.23024491876592	0.63331726374487	0.884988634981053
Ciliated	LAMB2	0.199437606287173	7.73043826166904	0.229958618935266	0.633432894958829	0.884988634981053
Ciliated	TMEM59	-0.221228599162397	8.57858606459365	0.229936776817366	0.633653810644094	0.884988634981053
Ciliated	IMPAD1	-0.190324365607421	7.445276048642	0.229581778316795	0.633682853677754	0.884988634981053
Ciliated	ATP11A	0.212906326105901	7.63785029004621	0.22947856264089	0.633763594304176	0.884988634981053
Ciliated	ARFGAP3	-0.17542407485368	7.94856998206537	0.229416809359268	0.633922755909244	0.884988634981053
Ciliated	SPATA7	0.167849437732871	7.7286434757598	0.22924043385773	0.63396769085967	0.884988634981053
Ciliated	IQCK	0.17602613724046	8.72777388246318	0.229513186033358	0.633970169336417	0.884988634981053
Ciliated	WDFY2	0.183859455610135	7.70100581857293	0.228699720415336	0.634359472039118	0.884988634981053
Ciliated	PLIN5	-0.218269919603744	7.19953280454852	0.228600890188767	0.634365112539808	0.884988634981053
Ciliated	ATP2B4	-0.186856341249677	8.51015100430412	0.228305485073998	0.634846715415317	0.885278263921834
Ciliated	CAT	-0.204772250727791	8.73410531020747	0.227123067775786	0.635754030825948	0.886161032613735
Ciliated	CIITA	0.197391889277766	8.12850300288374	0.226406670535126	0.636158619754269	0.886218050537663
Ciliated	CEP170B	-0.170432748439595	7.9593223937974	0.226149019041165	0.636343508897363	0.886218050537663
Ciliated	ARHGAP18	0.189919589617593	9.30113280664706	0.225913064661056	0.636699400034884	0.886331650802546
Ciliated	CAPN3	-0.209126268547835	7.67265453832001	0.22503697055382	0.637118939659513	0.886390676041272
Ciliated	RUVBL2	-0.194309947738438	8.32617276278998	0.224637261106519	0.637542518505285	0.886390676041272
Ciliated	KDM5C	-0.190227678444324	8.73605578256475	0.22469391594828	0.63756481928812	0.886390676041272
Ciliated	GPATCH2	-0.178473930440355	7.50389059902039	0.22400785652651	0.637841091651735	0.886393362205056
Ciliated	ERBB2	0.182786077060764	8.30859391243382	0.223663313218081	0.638244090810306	0.886572079711135
Ciliated	CLPTM1L	0.198728873449464	7.81533666688596	0.222066808870275	0.639332261898756	0.887678825474647
Ciliated	SAFB	0.172765920229055	8.77802242532476	0.221977006913029	0.63959031436242	0.887678825474647
Ciliated	RBM19	0.184985656027421	7.70998257525075	0.220851826187502	0.640227105985773	0.888181098943766
Ciliated	ABI2	-0.192312549661449	8.93116299598741	0.220107861723591	0.641034055607346	0.888424075259605
Ciliated	SH2B1	0.175005951458115	8.34688525048066	0.219301306075512	0.641540008191899	0.888424075259605
Ciliated	CPM	-0.225990262546721	8.74717109811345	0.218502872623973	0.642226766164709	0.888424075259605
Ciliated	F3	-0.207019234052165	7.65849256183414	0.217552797910721	0.642749361897356	0.888424075259605
Ciliated	RAB13	-0.202352449298762	7.69768566638088	0.217048176624746	0.643143764497552	0.888424075259605
Ciliated	COPB1	0.187183211599369	7.92635605014453	0.216762217255266	0.643380844588005	0.888424075259605
Ciliated	C2orf50	-0.187505374574276	8.28165753870053	0.216665509491315	0.643564672562618	0.888424075259605
Ciliated	CIC	-0.171659600065079	7.78437309161421	0.216277305611499	0.643756401981481	0.888424075259605
Ciliated	EIF4H	0.185960665010169	8.48088237930977	0.216190333280298	0.643931126245512	0.888424075259605
Ciliated	NCAPD3	-0.177668376586754	7.23652708951613	0.215858554694265	0.643959103093761	0.888424075259605
Ciliated	PTTG1IP	0.174413859361246	8.68463956517399	0.216100473030406	0.644033253054273	0.888424075259605
Ciliated	RNF115	-0.185118103165107	7.50689960191926	0.215689442969055	0.644144955807062	0.888424075259605
Ciliated	PITPNA	0.17662512706916	8.18526938222647	0.215374057198671	0.644499380343056	0.888424075259605
Ciliated	TM9SF1	-0.202406476849174	8.13047504247742	0.215132192383638	0.644703219017724	0.888424075259605
Ciliated	RFX1	-0.192193537236259	7.47817204157029	0.21437266321402	0.645151405380287	0.888424075259605
Ciliated	UBA7	0.187465759053593	7.60796820960759	0.214082702260374	0.645367248760375	0.888424075259605
Ciliated	NET1	-0.187707406892377	7.41121502337011	0.213959021111029	0.645447701362027	0.888424075259605
Ciliated	TUBGCP2	0.162396203375335	8.13119701798984	0.213802923457834	0.645699547706032	0.888424075259605
Ciliated	FAM47E	0.167135157432992	8.07301787684407	0.21359965931477	0.645845541462337	0.888424075259605
Ciliated	TELO2	0.179626734336059	8.10783013994534	0.213535564162072	0.645901625745841	0.888424075259605
Ciliated	MDM2	-0.245162562587953	9.0360840997739	0.212700608612995	0.646703223593024	0.888811358874355
Ciliated	CD4	0.170020747324017	8.1372385004099	0.212464294845708	0.646733365742374	0.888811358874355
Ciliated	AZI2	0.185833662985932	7.56640722461095	0.210371858375157	0.648229857964326	0.890024196885686
Ciliated	EEF2K	-0.182276159563989	7.82954958769581	0.210458010093533	0.648255627116595	0.890024196885686
Ciliated	PRPF6	0.162080685098336	8.08709969014299	0.210247888391991	0.648442265388086	0.890024196885686
Ciliated	KRT80	0.195199849747664	7.70286470092835	0.208652094695509	0.64959818415604	0.890586890238552
Ciliated	NEK11	0.160210508079119	9.47366936787545	0.208904234476004	0.649676360130413	0.890586890238552
Ciliated	BSDC1	0.175701850636185	7.61562476934382	0.208530419695655	0.649679139675725	0.890586890238552
Ciliated	CES1	0.210166200141902	9.25581609331129	0.208382646713045	0.650066634073867	0.890725539714149
Ciliated	DNAI1	-0.186225865883157	10.8424385559699	0.208106566185914	0.65033164598752	0.890725539714149
Ciliated	RGS22	-0.184944032463636	8.80347990669133	0.207523112445936	0.650709610120038	0.890865572160103
Ciliated	PTBP3	-0.193280157858335	7.9764345166012	0.206320411388696	0.651521862730197	0.891042469010341
Ciliated	PSME4	0.185209706868499	7.84901118840677	0.205496332318132	0.652110366942346	0.891042469010341
Ciliated	TBC1D14	-0.189363241282738	7.27279220276439	0.205244457792908	0.652220765319587	0.891042469010341
Ciliated	TEKT3	0.165185233239523	7.76731731090076	0.20495643532564	0.652523080197871	0.891042469010341
Ciliated	CDS1	-0.207954533482407	8.28615853340539	0.20475902441681	0.652811971624638	0.891042469010341
Ciliated	HSP90AA1	0.240662491889991	10.4910902447303	0.204945937743798	0.652813866272603	0.891042469010341
Ciliated	MBOAT2	0.18573539055132	7.49879039346922	0.204364984899884	0.652929286617012	0.891042469010341
Ciliated	BBS4	-0.164488076433977	7.41211051377732	0.204041946978773	0.653202029758744	0.891042469010341
Ciliated	MLLT1	-0.194485541080813	8.74017192534205	0.204045053311439	0.653444291553281	0.891042469010341
Ciliated	RARA	-0.151034008451165	7.64313474666048	0.203602711883877	0.653596611437483	0.891042469010341
Ciliated	PNKD	-0.185679717528309	7.39391372258174	0.202062714446926	0.654768858418963	0.891592951095298
Ciliated	KIAA1217	-0.163983643712819	8.16813562907574	0.202257376479294	0.654775276367929	0.891592951095298
Ciliated	S100PBP	0.163471637795058	7.63247925918853	0.202010544969005	0.654831926387936	0.891592951095298
Ciliated	ZER1	0.171218368818449	7.73490021847946	0.20169786243865	0.655104198669216	0.891592951095298
Ciliated	SH3BP4	0.189388182260542	7.57401537271223	0.200876512073006	0.655723765062045	0.891851482624569
Ciliated	PLEKHG4B	0.168351052336537	7.70281371096096	0.200722841767164	0.655878666384504	0.891851482624569
Ciliated	ANKRD42	0.178860043149441	8.14178663840542	0.200528823336874	0.656122245186815	0.891851482624569
Ciliated	C14orf132	-0.209948316064808	7.43460800811858	0.199082570552859	0.657167149010701	0.892416162050073
Ciliated	DYNC2H1	-0.176779263198928	9.27898236439866	0.199291592978276	0.657282756371689	0.892416162050073
Ciliated	RAB14	-0.188727047014603	8.18766969097795	0.199022838613034	0.65736628464227	0.892416162050073
Ciliated	PDCD6IP	0.150061042136194	8.17983712268477	0.198215852003056	0.657992756534916	0.892787294274023
Ciliated	PSMD3	0.163342371295212	7.73818187202582	0.197616567353376	0.658383675360484	0.892787294274023
Ciliated	ERCC1	-0.186338941234466	7.75260691079932	0.197233403801914	0.658724002666042	0.892787294274023
Ciliated	CFL1	-0.190311951576549	8.10153627811861	0.197290823893042	0.658744942602684	0.892787294274023
Ciliated	TMEM131	0.171338246110382	7.96059766270515	0.196707220066814	0.659165975460174	0.892959658012038
Ciliated	SPATS2L	0.186939245029231	8.76367076308272	0.196163359295017	0.659744671479705	0.892959658012038
Ciliated	DOCK4	0.166623656816314	8.34498660988334	0.195711155520077	0.660047956802788	0.892959658012038
Ciliated	TACSTD2	-0.192170941766384	10.2339976909311	0.19574225221398	0.660181751070519	0.892959658012038
Ciliated	TTLL10	-0.163400496645834	9.58744212676623	0.195633459200738	0.660253984212553	0.892959658012038
Ciliated	CLUAP1	0.167448046610946	9.28689062287985	0.194954939903686	0.660783096819126	0.893301332980165
Ciliated	FOXK1	0.173320837897298	7.14920841276443	0.193483244943788	0.661637670965708	0.893382913729316
Ciliated	PCSK6	-0.181077961326791	7.595593394736	0.193420604484939	0.661792943124347	0.893382913729316
Ciliated	SORT1	-0.178380826414166	7.38827562693926	0.193148556186756	0.66197440000705	0.893382913729316
Ciliated	HDHD2	0.172623218977335	7.52548709609731	0.193061775591747	0.662045038747821	0.893382913729316
Ciliated	UNC93B1	-0.159389851620529	9.19012226515401	0.193186778087216	0.662225960501923	0.893382913729316
Ciliated	EPS8L2	0.167132068353499	9.59608996036971	0.191488879558359	0.663636978330918	0.894912803417026
Ciliated	PGGHG	-0.18424400474033	8.16743077251424	0.189945153208289	0.664766446751945	0.89606190632271
Ciliated	SAFB2	0.147190519088963	8.44506071660928	0.188428860174756	0.666054224848492	0.89726168983463
Ciliated	TMEM219	0.181345452033526	8.45186056576406	0.188231453526789	0.666211944881856	0.89726168983463
Ciliated	C4orf3	-0.203573099868017	8.66575201177551	0.187504491503871	0.666867668760402	0.897412482058507
Ciliated	USP15	0.162593409432634	7.95148981783975	0.187320068694333	0.666879408673004	0.897412482058507
Ciliated	MEAF6	0.166784417298752	8.29224520893145	0.186631095947187	0.667521446270727	0.89790249496283
Ciliated	MAGED2	0.182217395063315	8.66052941266106	0.185848935913514	0.6682324974172	0.898484893530991
Ciliated	DNAJC7	0.162709372879025	7.57075424878972	0.184478266888327	0.669184263906847	0.899160890287365
Ciliated	LRCH3	0.170188691477591	7.55117385382549	0.184344682141117	0.669291841888305	0.899160890287365
Ciliated	CYB5R3	-0.161320221667922	8.60453106170343	0.183369616120813	0.67032737869501	0.900149986276559
Ciliated	UBXN6	0.159182155450704	8.04264000165186	0.182931984857772	0.670585272970497	0.900149986276559
Ciliated	PSMC5	0.157644716929993	8.05932733493126	0.182431919892027	0.671010868109215	0.900347223779432
Ciliated	GAS7	-0.180793356829431	8.06636875574701	0.18174055650283	0.671622321486564	0.900555153626618
Ciliated	MBD6	0.167904004786018	7.81230826522093	0.181383572434923	0.671849707146198	0.900555153626618
Ciliated	LIMCH1	-0.16076799478451	8.47765848418689	0.181375097942792	0.672002004145396	0.900555153626618
Ciliated	FLOT1	0.160903221794273	8.3433106987292	0.180742541755341	0.67249795631524	0.900846142974519
Ciliated	ESRP1	0.148383462173238	8.04070801519383	0.180102793353653	0.672992333043803	0.901134781626411
Ciliated	ABCA3	0.194153014049071	7.85259485627832	0.178655853667104	0.674187318516487	0.901862979608517
Ciliated	STMND1	-0.170515087234757	8.44473543861143	0.178757418409354	0.674232819801861	0.901862979608517
Ciliated	PRDX5	0.199195693476538	9.49400476416207	0.178693335894739	0.674373555782785	0.901862979608517
Ciliated	CFAP45	-0.165989298887946	10.4655036961579	0.177749054206908	0.675213216286766	0.902572653703065
Ciliated	TRPM4	-0.165797115937288	7.31171525237039	0.177083108937683	0.675462914470446	0.902572653703065
Ciliated	PPP1R14C	0.162403708243584	8.38816977527192	0.176421168767563	0.67621219355004	0.903200329623886
Ciliated	GPR135	0.177423271974863	7.7887714532774	0.175454485737153	0.676933350357192	0.903700640154714
Ciliated	WRAP53	-0.171760123572736	7.86371567581525	0.175263408208441	0.677146162121499	0.903700640154714
Ciliated	UBL3	0.18788746151466	8.5481910041095	0.173748078169148	0.678555170668942	0.905207166156628
Ciliated	RB1CC1	-0.148883251052824	8.70745325215611	0.173188979421751	0.679082738063292	0.905220172194438
Ciliated	KIAA2012	-0.177476714406173	9.18663597112823	0.173191824108131	0.679125254533989	0.905220172194438
Ciliated	HSPA4L	0.16909009225144	7.38354188598446	0.172209041350399	0.679690964367438	0.905463555215438
Ciliated	PIAS3	0.14453154863887	7.95731197471098	0.172134216651144	0.679868333318679	0.905463555215438
Ciliated	GOLGA8B	0.212425142145841	8.18988204159312	0.171209083190284	0.680716661364005	0.906135501474828
Ciliated	ANKRD13D	-0.160314269157171	8.5711541329511	0.171035150154346	0.680956141164934	0.906135501474828
Ciliated	CEP131	-0.178850322032101	7.25158159874993	0.170480860146172	0.68121421636718	0.906135501474828
Ciliated	DCTN2	0.153624235689438	7.40439125903797	0.168811567781286	0.682692942268401	0.90725515884851
Ciliated	GSTK1	0.155456836963646	8.87909459637761	0.168905606241531	0.682855860245724	0.90725515884851
Ciliated	CDC42SE2	0.173069196181963	7.60509703061649	0.168459582521063	0.683038642457479	0.90725515884851
Ciliated	DMD	0.163116731301719	7.62164434965134	0.168285176193707	0.683197781647274	0.90725515884851
Ciliated	VPS13C	0.158988607572305	9.02808143950747	0.168241841754218	0.68345993705889	0.90725515884851
Ciliated	PCSK1N	0.18018792611348	8.04188216506005	0.16717755026779	0.684263351610758	0.907791934493758
Ciliated	TOB1	-0.191241609921615	9.67803878738157	0.167206963597006	0.684426231020364	0.907791934493758
Ciliated	GOSR2	0.162146273392953	7.56471121581539	0.165247932058114	0.68590163119335	0.909290390873342
Ciliated	RCAN3	-0.152297801146528	8.28861809281598	0.165178691065786	0.686118840281401	0.909290390873342
Ciliated	ST6GALNAC1	0.174379693522112	7.63524907636574	0.164621850586359	0.686478126953001	0.909393533491245
Ciliated	USP54	0.150098927493895	8.53467280712844	0.162886850227227	0.688205474164119	0.911308150419783
Ciliated	GGA2	0.145268382150356	8.64289368176807	0.161096061857695	0.689846972024466	0.913107565182732
Ciliated	KMT5C	0.160852887140282	7.6921768029191	0.160139661973869	0.690558391781973	0.913674923770498
Ciliated	ARL6IP4	0.135172570882563	8.36614802918095	0.159651215748649	0.691128111669682	0.914054412118191
Ciliated	SPAG7	-0.154403980020124	7.7831885117996	0.158753960468799	0.691866663650038	0.914656788156004
Ciliated	IKBKG	-0.169952067101382	7.57483173273559	0.158082033335515	0.692451207387166	0.915055153811016
Ciliated	TMEM125	-0.183212020052544	8.3227393517651	0.156775202371063	0.693784533031631	0.916442283820605
Ciliated	CHID1	0.159544996138593	8.08912675468375	0.155921037893256	0.694518459452073	0.916967783339919
Ciliated	CES4A	0.181564818699576	9.5252528836155	0.155711849659184	0.694876412122598	0.916967783339919
Ciliated	SPTBN1	-0.149120651522768	8.55822752890041	0.155337288452386	0.695151459600992	0.916967783339919
Ciliated	LGALS3BP	-0.192735225435944	8.52318064959645	0.154628353365901	0.695807949034083	0.916967783339919
Ciliated	PPP4C	0.150717882576939	7.42561829776727	0.154354622356742	0.695860494148692	0.916967783339919
Ciliated	NELFCD	0.149576011623531	7.97728637893575	0.154200335147496	0.696104984632846	0.916967783339919
Ciliated	DNM2	-0.148305564125643	8.5199623602773	0.15384067234037	0.696546894998165	0.916967783339919
Ciliated	PABPC1L	0.169778054918197	8.83882132165842	0.153635312392356	0.696760248439369	0.916967783339919
Ciliated	SDK1	-0.159358574031272	8.36169134186385	0.153074386897247	0.697244397181115	0.916967783339919
Ciliated	DNAAF2	0.150014406309939	7.73360771463284	0.152715417289355	0.697449677060579	0.916967783339919
Ciliated	MAP3K13	0.153045338654659	8.44367212043717	0.152342876253856	0.69792426539853	0.916967783339919
Ciliated	STK36	-0.134950001921539	8.59712845280216	0.152357339017724	0.697947652500762	0.916967783339919
Ciliated	MTA1	-0.164935139460889	8.06308773653611	0.152249462363378	0.697973552613757	0.916967783339919
Ciliated	C16orf72	0.149271810249296	7.78282246401847	0.151977058828102	0.69815560105732	0.916967783339919
Ciliated	CCDC8	-0.163808920059202	8.19708806440016	0.150033303857164	0.700087605021107	0.917212607871545
Ciliated	ADRB2	0.168228102094629	7.84422439462582	0.149660816269352	0.700358270974867	0.917212607871545
Ciliated	MYO5B	-0.147241038111309	7.51790150685402	0.149051482862303	0.700904967784103	0.917212607871545
Ciliated	ST6GALNAC6	-0.137318473635452	8.71906816827256	0.148868692833072	0.70126474091817	0.917212607871545
Ciliated	KLHL6	0.182847182667409	8.02166424551272	0.148238539343062	0.701753170852366	0.917212607871545
Ciliated	CYB561	-0.13706441315776	8.85314847701391	0.148333227355716	0.701788333434318	0.917212607871545
Ciliated	CSNK1D	-0.149506032425895	8.24751844247129	0.148136172511088	0.701904113097608	0.917212607871545
Ciliated	FXYD3	-0.170972529058361	9.82013120940172	0.148252133699393	0.70191759327017	0.917212607871545
Ciliated	PI4KB	0.152284297323817	7.78895603333748	0.147824163100307	0.702103926228089	0.917212607871545
Ciliated	LMBRD1	0.171492953601466	8.47845279028215	0.147164604233572	0.702849448038582	0.917212607871545
Ciliated	CLMN	0.151418514625642	7.85425587003708	0.146913034743093	0.702990950535421	0.917212607871545
Ciliated	PNRC2	0.1598903814469	7.5664014190037	0.146235552727098	0.703589986758144	0.917212607871545
Ciliated	CFAP61	0.137890755081671	9.37098104948988	0.146411946054898	0.703660864025878	0.917212607871545
Ciliated	HEMK1	-0.142312625264421	7.72636148016829	0.146123620372548	0.703747663288332	0.917212607871545
Ciliated	PPP2R1B	-0.161349664826642	7.77566323953212	0.146134737152478	0.703750658111033	0.917212607871545
Ciliated	PLAAT4	-0.179502730756816	8.67887164167565	0.146256043710113	0.70376481698517	0.917212607871545
Ciliated	TRPT1	-0.158215492124743	7.67050554459997	0.145629073964835	0.704214180815257	0.917212607871545
Ciliated	IFT20	-0.145097891506237	7.85045584157822	0.145178869175011	0.704686304224949	0.917212607871545
Ciliated	ASB14	-0.157293962081623	8.15740495824226	0.144932070219142	0.704981091395601	0.917212607871545
Ciliated	STPG1	0.136282749117643	7.79126926742034	0.144774601538275	0.705046740565882	0.917212607871545
Ciliated	ECH1	-0.155571710813043	8.43558301534775	0.144879554260377	0.705063808663499	0.917212607871545
Ciliated	ZBTB18	0.154237544448064	7.50351286762531	0.144460417225827	0.705297171882168	0.917212607871545
Ciliated	PAF1	-0.142357054913441	7.63500853679232	0.14446114237121	0.70534063914872	0.917212607871545
Ciliated	FBXW7	0.143617228145347	7.82108818863236	0.144456369031615	0.705359163300005	0.917212607871545
Ciliated	PSMF1	-0.154728200137643	7.56602950043943	0.144293749320893	0.705489552089932	0.917212607871545
Ciliated	STOX1	-0.149634403211636	7.45097799139871	0.144034249521664	0.7057228545864	0.917212607871545
Ciliated	PDCD4	0.143528927526497	9.03056105996288	0.143876550183459	0.706090550263713	0.917321498955391
Ciliated	OMA1	0.159923170484186	7.52287362510082	0.143131765600804	0.706594530519522	0.917404469123578
Ciliated	TNIP1	-0.159191505035041	7.68783493795258	0.142469477817766	0.707295070029036	0.917404469123578
Ciliated	NFAT5	0.162971325010496	7.39193625128233	0.142035688245874	0.707647040213162	0.917404469123578
Ciliated	WFDC2	0.180807021073369	10.6058594744708	0.142270378600275	0.707711131781495	0.917404469123578
Ciliated	PLSCR1	-0.178077177892559	8.15544748554367	0.141700197651704	0.708123841625932	0.917404469123578
Ciliated	ICAM5	0.144487814846312	8.08504121365337	0.1416573458055	0.708138958969442	0.917404469123578
Ciliated	GALK2	0.145303557743641	8.5418077908733	0.141324212953003	0.708533868692221	0.917404469123578
Ciliated	DRAP1	0.150486506612121	7.6900268712037	0.14115194271728	0.708563423297047	0.917404469123578
Ciliated	ST3GAL5	-0.16728787610297	7.55485836546006	0.140804825901906	0.708899703425503	0.917404469123578
Ciliated	MECP2	0.141688271023072	7.45320112012219	0.140676070085262	0.708993797400673	0.917404469123578
Ciliated	GDI1	0.149982608782268	8.66454757059121	0.140123148854345	0.709731727850206	0.917672819340676
Ciliated	PDHB	-0.149377280281537	7.40184020403728	0.139710676132318	0.709960310233799	0.917672819340676
Ciliated	ERC1	0.147751240821565	7.4096602464963	0.139580330666553	0.710071802039633	0.917672819340676
Ciliated	SMAP2	0.163355616548298	8.46850698810722	0.139484154549216	0.710337270557422	0.917672819340676
Ciliated	SAT2	0.142417770799452	7.38921092318896	0.138612867575952	0.711028271373259	0.917955014804831
Ciliated	AFF4	0.146221059365405	7.9584050964755	0.138610430734173	0.711123925118073	0.917955014804831
Ciliated	TBL1XR1	-0.145001365089499	8.10629128866849	0.138122509694248	0.711655697338493	0.917998908384348
Ciliated	PRUNE2	-0.167853029225975	8.16717144775729	0.137849412618126	0.711940724265243	0.917998908384348
Ciliated	NDUFA1	0.164326109335667	7.83004438237292	0.137696838682928	0.712010295391883	0.917998908384348
Ciliated	TPPP3	0.183339171486319	12.8174936418872	0.137208456446656	0.712713086362343	0.918521379456908
Ciliated	HMGN1	0.145192682619621	7.96104918754576	0.136748954234324	0.712984097702855	0.918521379456908
Ciliated	CFLAR	-0.135810604540085	10.3994897766113	0.135541547394222	0.714386195944121	0.919902998665814
Ciliated	CCT6A	0.150854155252935	8.02467971106504	0.135123833634277	0.714625975441409	0.919902998665814
Ciliated	UBE2I	0.153307649580967	7.96130487742546	0.1344671668416	0.715278305140101	0.919939110254859
Ciliated	LMO2	0.142219898128593	7.51734740531361	0.133939139492125	0.715739240890436	0.919939110254859
Ciliated	HERC4	-0.15883391505961	7.51217861354815	0.133735898044646	0.715963820536655	0.919939110254859
Ciliated	PSPC1	0.137458192882137	7.92247129389702	0.133566356035074	0.716187383765968	0.919939110254859
Ciliated	ZFR	-0.151314641195546	7.46360809327289	0.133312910135745	0.716387259744529	0.919939110254859
Ciliated	GGA1	0.14136091449262	7.73403025996736	0.133262337371208	0.716464832994849	0.919939110254859
Ciliated	TPGS2	0.137792633642839	7.79820649818158	0.132956049585391	0.716785433598546	0.919939110254859
Ciliated	BAG6	0.132332064432626	8.6681334799126	0.132288451382302	0.71759585243601	0.919939110254859
Ciliated	SLPI	0.18659897409624	10.0985157895372	0.132165007572733	0.717802321434716	0.919939110254859
Ciliated	SPACA9	-0.161816112571502	8.32491114249344	0.132000511906566	0.717858200370585	0.919939110254859
Ciliated	GPRC5A	-0.199891989194346	9.28991837434343	0.131743270042523	0.718210143086476	0.919939110254859
Ciliated	ENKD1	0.12296744381129	9.4454545997662	0.131355892799153	0.718611028172941	0.919939110254859
Ciliated	MON2	0.142663705885042	7.61399357656696	0.13113813312242	0.718611605964518	0.919939110254859
Ciliated	TNFAIP2	-0.153185605295264	7.31823494458096	0.131085641158495	0.718640146791478	0.919939110254859
Ciliated	MAP3K3	-0.141301553612746	7.56514492518986	0.13068301484365	0.719092473466039	0.920153576938127
Ciliated	LDB1	-0.14144386718471	7.34011071613242	0.129832640002595	0.71993241542336	0.920736704797766
Ciliated	TMCO4	-0.151911807711854	7.22991199189218	0.129310116790787	0.720458740892443	0.920736704797766
Ciliated	SON	0.134280299877307	7.77389652213988	0.129235025435231	0.720600143074169	0.920736704797766
Ciliated	NFIB	0.141113541456381	8.22769089491407	0.129220540605755	0.720688061415522	0.920736704797766
Ciliated	TRAF3IP1	0.1254351225849	9.52999774434015	0.12776399721806	0.722321656150671	0.922179323607628
Ciliated	YPEL5	0.151630255469194	8.52771599942601	0.127621009385069	0.722388074296164	0.922179323607628
Ciliated	ESYT1	-0.134646289389148	7.62999930216071	0.126786146061057	0.723142004225695	0.922777178378049
Ciliated	PAN3	-0.13888823422687	8.10034663923975	0.125514585033638	0.72455066141254	0.924209706681372
Ciliated	SNX19	0.151447252466317	7.61128433062435	0.124641462577833	0.72537235463964	0.924892690544861
Ciliated	TUSC3	-0.131716172426103	8.89760237298317	0.124112369322165	0.726118999872677	0.925479482677956
Ciliated	PTGES2	0.144743481616326	7.32094532268131	0.122296941998428	0.727820170940007	0.926934822840157
Ciliated	MRNIP	-0.116696210256537	8.82754331955011	0.122319305871265	0.728019604347453	0.926934822840157
Ciliated	MTMR3	0.129468572928489	8.06345756601229	0.122123362878907	0.728121504292269	0.926934822840157
Ciliated	TSTD1	-0.150240800339209	8.19800307153337	0.121722346567738	0.728585262813093	0.927159899231628
Ciliated	NUCB1	0.132264632163548	8.53463775513163	0.120457169019263	0.729973258324187	0.927656180210566
Ciliated	PHRF1	-0.145790564747512	7.69163640625966	0.12028891329239	0.730045067179535	0.927656180210566
Ciliated	NPC2	-0.151106458519086	8.36854865918062	0.120107760291207	0.730340101531018	0.927656180210566
Ciliated	ECHDC2	-0.131109050344207	8.86910887026945	0.119670195761427	0.730864580701537	0.927656180210566
Ciliated	PFN2	0.151287920283636	9.81039270392351	0.119631132546344	0.730948064627004	0.927656180210566
Ciliated	WNK1	0.139965987253591	8.72446144903832	0.11948498614276	0.731040270352977	0.927656180210566
Ciliated	GTF2F1	0.133097865210421	7.62974673856489	0.119234254673822	0.731156316464835	0.927656180210566
Ciliated	OSBP	0.151310880626331	7.60406287725528	0.119124402149091	0.73127214206014	0.927656180210566
Ciliated	PHF2	-0.137151319096391	7.94985158192972	0.118834141368719	0.731659114070766	0.92778280909052
Ciliated	PLTP	-0.141187356075502	7.93307017845945	0.117586812122924	0.733014686876863	0.928553051022673
Ciliated	KIF9	-0.151315628564908	8.61538043700774	0.117347494576743	0.733361643618903	0.928553051022673
Ciliated	SPIDR	0.127954757482507	7.5919679609636	0.11715817783403	0.73341052331441	0.928553051022673
Ciliated	YTHDC2	0.14488918146921	7.49464035413728	0.116747922271581	0.733842628795851	0.928553051022673
Ciliated	CBFA2T2	-0.130563889788445	7.62818448934239	0.116558662688722	0.734088926256699	0.928553051022673
Ciliated	EHBP1L1	-0.137573450273254	9.67731287207741	0.116426818126805	0.734432473310632	0.928553051022673
Ciliated	FMN1	-0.131843523778681	8.31083832230084	0.116290390312578	0.734484092439889	0.928553051022673
Ciliated	CEACAM6	-0.181325710508056	8.31636031147386	0.115993615748159	0.734811050439558	0.928553051022673
Ciliated	DEGS2	0.147204115493366	8.06218184564813	0.115560265176244	0.735237851356492	0.928553051022673
Ciliated	SFTA3	0.143723558064025	8.32230526490854	0.115516209759927	0.735323023483195	0.928553051022673
Ciliated	TSPO	-0.148883117162796	7.80683950544061	0.115320699805161	0.735477224757316	0.928553051022673
Ciliated	LIPH	0.144354723773284	7.61829871549616	0.114650241373073	0.736171420585973	0.928553051022673
Ciliated	TAP1	-0.163869309697245	8.13837967461036	0.114524985530066	0.73640645035925	0.928553051022673
Ciliated	ACSL1	-0.138538400530067	7.69711977122202	0.114409018122262	0.736467941263907	0.928553051022673
Ciliated	HNRNPH3	-0.123796508789194	8.77614566610752	0.114361554619299	0.736660060340087	0.928553051022673
Ciliated	IFNGR1	-0.155881531669224	7.58026488390921	0.11403596593917	0.736864754819602	0.928553051022673
Ciliated	PAPSS1	-0.142180581814142	8.36862039600351	0.113694152365733	0.737358013920256	0.928812375429375
Ciliated	PDXK	-0.12783017902268	9.37698761936591	0.112477271495139	0.738793982487117	0.930258518088806
Ciliated	MGAT5	0.124600260062088	7.648857962178	0.111730686541458	0.739431318907929	0.930698321539353
Ciliated	SMPD2	-0.122144155134278	8.70248494896173	0.11130897854779	0.740059476209899	0.930772113455327
Ciliated	RNF130	0.138484887185054	8.35060006923669	0.111256952435672	0.740066097018488	0.930772113455327
Ciliated	SRSF2	0.138946590157452	8.03413078403311	0.110862981939564	0.740470295513903	0.930918103037128
Ciliated	PTGR1	0.129866471622414	7.72816612442633	0.110309047343041	0.741046431995785	0.931238063490397
Ciliated	ENO2	-0.12073613157242	8.35943772649315	0.110049247934864	0.741444472985679	0.931238063490397
Ciliated	MLLT10	0.136035853151787	7.41756169976888	0.109693458662191	0.741696347258449	0.931238063490397
Ciliated	ANKRD11	0.111219250374465	8.44484611634615	0.109392588926779	0.742188920007452	0.931238063490397
Ciliated	SMAD4	-0.135774718065725	7.42182319586817	0.109114767502902	0.742368590341913	0.931238063490397
Ciliated	ADPGK	0.138011092998213	7.69760337946387	0.108749558986262	0.742808564257625	0.931238063490397
Ciliated	SART1	-0.132533585485114	7.22384201988203	0.108291230261229	0.743282729420863	0.931238063490397
Ciliated	POFUT2	-0.139650630607883	9.12044902097608	0.108395403766339	0.743391912453786	0.931238063490397
Ciliated	TGFBR2	0.135668094628204	8.45012542545105	0.108266130065986	0.743468087834874	0.931238063490397
Ciliated	ZNF75A	-0.123659005748323	7.48278170673224	0.108038565748454	0.743606995916195	0.931238063490397
Ciliated	AFF1	0.128007103585551	8.24469659392531	0.106876843108011	0.745035048591351	0.931926475838022
Ciliated	MAPK1IP1L	0.141344354830979	7.5640715842375	0.106659753743771	0.745182178934398	0.931926475838022
Ciliated	PITPNM1	0.130717984432576	9.86876700105809	0.106848658868664	0.745185417859296	0.931926475838022
Ciliated	DSP	0.14007741729906	8.65925714835733	0.106679458197406	0.745310434405895	0.931926475838022
Ciliated	TNFAIP3	0.157991177072304	8.37142455441824	0.106275010560199	0.745745900541517	0.932110253249378
Ciliated	SPINT2	0.140184180959945	9.32024519545082	0.105349336124073	0.746895925967647	0.933186673163753
Ciliated	PRPF31	0.122995886147626	7.47699684045216	0.104518164163908	0.747655015420414	0.933774006503038
Ciliated	ETS1	-0.180077590597326	7.50440411094825	0.103850497622299	0.748454290160659	0.93427741017066
Ciliated	SIN3B	0.125676611413036	7.88224045853003	0.103549141259128	0.748845080719362	0.93427741017066
Ciliated	CADM1	-0.138389587142812	7.54823874414337	0.103450245147473	0.748925562470445	0.93427741017066
Ciliated	TM9SF2	0.133391380578664	9.19260053233083	0.102340186187175	0.750404507539483	0.935066872390612
Ciliated	CACNB3	0.123261963639726	7.76646413263139	0.101718430629227	0.750982419541403	0.935066872390612
Ciliated	FLII	-0.116931573469698	8.15388161763597	0.101550347344378	0.75125141854146	0.935066872390612
Ciliated	ANKLE2	0.127268990824525	8.10275646497223	0.101408055669429	0.751400081013866	0.935066872390612
Ciliated	ZNF552	-0.155935832912821	8.33707242025578	0.101001555017849	0.751921821536068	0.935066872390612
Ciliated	MED4	-0.126048564022785	7.2614399082297	0.100875327112499	0.751924731479194	0.935066872390612
Ciliated	CEP120	0.135528819472284	7.68914338874207	0.10074943333739	0.75211746357034	0.935066872390612
Ciliated	SYNE3	-0.120299290352635	7.52524480717401	0.100275029364277	0.75267484138194	0.935066872390612
Ciliated	NDUFA2	0.137395248529727	7.55337368905665	0.100032129565985	0.752953810412864	0.935066872390612
Ciliated	SRRM1	0.115512384274177	8.04561193917399	0.100052968065578	0.753001914690373	0.935066872390612
Ciliated	PIH1D2	-0.120362058188016	8.10629000209432	0.0999615053608346	0.75313279981509	0.935066872390612
Ciliated	RNF167	0.136126843720118	7.38851375404427	0.0997830680632102	0.753229438345458	0.935066872390612
Ciliated	INPPL1	0.117925460470344	7.70694794120231	0.0993549121322347	0.753786818826193	0.935066872390612
Ciliated	ECHS1	0.125944046276685	7.51911653900989	0.099274483659731	0.753855786314038	0.935066872390612
Ciliated	NT5DC1	-0.128952444597666	7.62797092281641	0.0991359886480373	0.754052457800724	0.935066872390612
Ciliated	NUMBL	0.119099778623216	8.83193149759133	0.0989215653344547	0.754444635326619	0.935066872390612
Ciliated	KIF13B	-0.123051471590083	7.45861523798161	0.0985953199596007	0.754676162028512	0.935066872390612
Ciliated	JAG1	-0.120350457155961	8.06271730323035	0.0985906692816338	0.754767689011054	0.935066872390612
Ciliated	SPEN	0.130921394525859	7.95603470236876	0.0981454517701943	0.755273501476665	0.935334872852091
Ciliated	KIF19	0.109046309775859	9.13286729973575	0.0977206254426597	0.755912231710309	0.935673265683583
Ciliated	UBE2D3	0.143246774413797	8.39126969149021	0.0972207853154477	0.756448176634416	0.935673265683583
Ciliated	FLCN	0.113443792407057	8.05150695581711	0.0968663773047935	0.756840873350961	0.935673265683583
Ciliated	DHX36	0.133980105361875	7.3422943283555	0.0967643671240519	0.756862233829799	0.935673265683583
Ciliated	TUFM	-0.117445410636092	8.91106687670266	0.0966559656318687	0.757192200592189	0.935673265683583
Ciliated	CCNDBP1	0.116321707586315	7.90411789909488	0.0964817878213625	0.757284305095193	0.935673265683583
Ciliated	MPV17	-0.121043103201609	7.66845484071863	0.0959645039329572	0.757893293656318	0.936025742061292
Ciliated	P4HA2	0.121658835303319	7.97897049742962	0.0953232104986774	0.758709758167094	0.936025742061292
Ciliated	PAN2	0.120071023790511	7.44417288375486	0.0951962280146242	0.758790699185522	0.936025742061292
Ciliated	GMPPB	0.127309867020605	7.68575513150724	0.0947137924617378	0.759416739692613	0.936025742061292
Ciliated	SOX2	-0.136692639912822	7.77812078124337	0.0946515410114412	0.759519655659777	0.936025742061292
Ciliated	NDFIP1	0.128500485787256	7.79557562331073	0.0946284657203558	0.759534696717173	0.936025742061292
Ciliated	KLHDC4	0.122319658909937	7.71321045902196	0.0945693139381796	0.759597491700621	0.936025742061292
Ciliated	UVSSA	0.113651688216999	8.32243465940033	0.0943565468185467	0.75994508407706	0.936097051716729
Ciliated	SIK3	0.112533054396824	7.79613006426386	0.0937020438813257	0.760679563383027	0.936312121091386
Ciliated	TSPAN15	-0.124000841767292	7.60188668268902	0.0936753008004433	0.760699262725128	0.936312121091386
Ciliated	METTL26	-0.122995372762253	7.37477761045776	0.0926946464225748	0.761885119215444	0.937018189754123
Ciliated	CYP4B1	0.165778822610529	11.2885958093277	0.0927072237972601	0.7620912513248	0.937018189754123
Ciliated	STIMATE	0.117142865665205	7.38390236503541	0.0924794059063257	0.76214292871366	0.937018189754123
Ciliated	EFHC2	0.104305180842565	9.02556164824019	0.0920960589358146	0.762811131002344	0.937050658797621
Ciliated	GADD45GIP1	-0.128880567963301	7.64183160636966	0.0919187052043865	0.762888254765575	0.937050658797621
Ciliated	ZNF516	0.11651264671612	7.8732401831563	0.0915965338036326	0.763310661337137	0.937050658797621
Ciliated	AKAP17A	0.12807867226274	7.79766621432618	0.0915725516762948	0.76332941317095	0.937050658797621
Ciliated	PPIG	-0.111946102384135	7.43970535644345	0.0907613671958731	0.764313707850243	0.937639987001956
Ciliated	COX6A1	0.139207424907105	7.73741772970972	0.0907206701103963	0.764389887268076	0.937639987001956
Ciliated	GTF2E2	0.112449045506826	7.99669332237878	0.0896757782637133	0.765751854948414	0.938840291635871
Ciliated	TMEM234	0.110954924719204	8.8151736511084	0.0895871863844503	0.765949553931339	0.938840291635871
Ciliated	XAB2	0.122600017545664	7.38911708720518	0.0886335070432235	0.76699023444421	0.939759365752462
Ciliated	TMEM248	0.120462514597601	7.96241342508436	0.0882793438144057	0.767518931057507	0.939933701351473
Ciliated	EIF4A1	-0.126745319806333	8.1568608306868	0.0881541593213874	0.767714341648573	0.939933701351473
Ciliated	GLUL	-0.173179870641615	10.9017254879405	0.0877856907666685	0.768301100264827	0.939957191937439
Ciliated	FBXW4	0.123005537696353	7.31354303038047	0.0869048673837063	0.769200401756769	0.939957191937439
Ciliated	KATNAL1	-0.121073931444332	7.45213045788427	0.0868142000091505	0.769344137217883	0.939957191937439
Ciliated	CNGA4	-0.115045227769529	8.36318052439031	0.0866959428715628	0.769612466793401	0.939957191937439
Ciliated	AP4M1	0.115459542034279	7.70503204607203	0.0864089368027723	0.769889867982617	0.939957191937439
Ciliated	CAST	0.115244352274074	9.68003901102117	0.0865135312526608	0.769924130984587	0.939957191937439
Ciliated	IGFBP5	-0.105639046869732	9.17833533384517	0.086416719340124	0.770034028545314	0.939957191937439
Ciliated	ZNF606	0.115085650437763	9.43198173403415	0.0864016425004678	0.770060874979387	0.939957191937439
Ciliated	RAD51B	0.127616927292197	8.53123790298904	0.0859456616129711	0.77059007446264	0.94017216519876
Ciliated	S100A6	-0.142204255129332	10.1221665811529	0.0858291838270643	0.770818961811054	0.94017216519876
Ciliated	UQCRC1	0.123884770796778	8.10548796356734	0.0853773130429659	0.771278911167492	0.940378174332894
Ciliated	STT3B	0.118441652662789	7.99130914534462	0.0848650126451715	0.77193300913607	0.940820653534003
Ciliated	EPCAM	-0.118496303472334	8.88618293633201	0.0844010612883615	0.772636931071717	0.941246212648529
Ciliated	C1orf87	0.105269578088773	9.4776348571687	0.0842477150101034	0.772864810323908	0.941246212648529
Ciliated	TCTE1	0.108785928770355	8.18964796131261	0.0839099329797678	0.773209688273417	0.941295436375229
Ciliated	BCL6	-0.111723637285077	8.69379472219857	0.0836608327944322	0.773595606739927	0.941295436375229
Ciliated	TMPRSS2	-0.104093561797162	7.91751835447868	0.0834601130148201	0.773779225940145	0.941295436375229
Ciliated	SOAT1	0.128561144049767	8.13505969400557	0.0828970741880455	0.774534675078187	0.941859817530156
Ciliated	ENO1	0.116354664642681	7.7011716868503	0.0819569013544691	0.77572772859587	0.9425665318625
Ciliated	LMO7	-0.113786134471383	9.34123111936124	0.0816118447156955	0.776344831895367	0.9425665318625
Ciliated	ACSBG1	0.113373742131161	7.53348571152998	0.0812672433392743	0.776624936863325	0.9425665318625
Ciliated	NUDT5	0.103658015077418	7.60884556919094	0.081184181815772	0.776746846586551	0.9425665318625
Ciliated	N6AMT1	-0.109074290138437	8.57771281694641	0.0812208906729277	0.77682076609476	0.9425665318625
Ciliated	ARMC9	0.122086028735715	8.12316347426631	0.0810396876223048	0.777006658191748	0.9425665318625
Ciliated	STT3A	-0.114521185942375	7.93364023799253	0.0809162041585249	0.777157920421448	0.9425665318625
Ciliated	SEC14L1	0.110996903922986	7.9728138732058	0.0804629657384506	0.777760661945312	0.942943601780602
Ciliated	CDH1	0.12999615788261	8.51334538386266	0.0801883034836366	0.778189205479664	0.94310927340765
Ciliated	ALDH2	0.113568880713103	8.0039434455226	0.0794027361049651	0.779194990801951	0.943974133963668
Ciliated	MTG1	-0.102435713704733	7.85105983730597	0.078870675716608	0.779907136314284	0.944482742665462
Ciliated	PGRMC1	0.129247051387398	8.82914175491244	0.0781863040788665	0.78092956486742	0.945366588267754
Ciliated	GSDMD	0.111097308681462	8.05098861462593	0.0777510523039205	0.781449157056477	0.945641283314411
Ciliated	SARAF	0.123440060148813	8.32919257759314	0.0773091744797993	0.78208413643474	0.946055351860968
Ciliated	NAP1L4	0.10238015140277	8.14081691867074	0.0769240995658303	0.782596648483363	0.946304159875458
Ciliated	SMYD2	0.104047698539149	8.98102937756926	0.0766292741163379	0.783076862343424	0.946304159875458
Ciliated	TFCP2	0.10894865393354	7.69449070591141	0.0764674086685011	0.783168469051988	0.946304159875458
Ciliated	LTA4H	0.120586451071659	7.48564476723155	0.0762020568533654	0.783508410430696	0.946360999664141
Ciliated	TMEM212	0.106828479871248	9.28646650883699	0.0758826136992329	0.78412459690764	0.946611903296911
Ciliated	MED25	-0.110465524592783	10.0124561476761	0.0755583941557397	0.784595525324031	0.946611903296911
Ciliated	PTMS	-0.116520291563404	7.3949195194657	0.075264777319359	0.784809909475264	0.946611903296911
Ciliated	FNBP1	0.116517538979992	7.66213490804278	0.075151469403378	0.784991435679518	0.946611903296911
Ciliated	RAB4A	0.100211378718385	7.98106865512672	0.0750449868440586	0.785181027804309	0.946611903296911
Ciliated	TNRC6B	0.116152403751331	7.82052766954387	0.0745863938373488	0.785799476383223	0.946692566985106
Ciliated	GON4L	-0.110478752704208	7.84964154173207	0.0745741136965411	0.785833941397108	0.946692566985106
Ciliated	SIGIRR	-0.107568528119003	8.82430045065217	0.0734493668257432	0.787506876679406	0.947938906447983
Ciliated	TRIM44	-0.104946442194778	7.89985373251694	0.0731432159834429	0.787852119705998	0.947938906447983
Ciliated	SPATA6L	0.105460316733254	9.21235771530905	0.0728104639512936	0.788427987953911	0.947938906447983
Ciliated	SMARCA4	0.104992104469999	8.14803646844361	0.0726353988119205	0.78858995110048	0.947938906447983
Ciliated	ILF3	-0.0965641380931406	8.70440185909711	0.0725271091787091	0.788804471790486	0.947938906447983
Ciliated	ITGB8	-0.10641724047652	8.0022877208005	0.0724422601962582	0.788859400758688	0.947938906447983
Ciliated	FSTL1	-0.112999666651684	8.00492100953965	0.0723962832785218	0.78892222823851	0.947938906447983
Ciliated	COG1	0.115090901499854	7.53980154365055	0.0717847895444244	0.789727570769585	0.948370087913368
Ciliated	CTDSP1	-0.0894975994535294	7.85813234380124	0.0717224249052818	0.789868123359602	0.948370087913368
Ciliated	SFI1	0.101607447554181	8.26341563106629	0.0707394804885702	0.791315365533954	0.948897714298882
Ciliated	OVOL2	0.103131566648979	8.43153998055877	0.070443177510506	0.791760552168608	0.948897714298882
Ciliated	RBL2	-0.0995845066281055	8.1121773670398	0.0703536455741347	0.791864102963267	0.948897714298882
Ciliated	OTUD4	0.117249139158063	7.60683276756116	0.0701955213612855	0.792019146449046	0.948897714298882
Ciliated	BHLHE40	-0.118902075006844	8.48653500514088	0.0702407126510562	0.792061876580991	0.948897714298882
Ciliated	FUBP1	0.0859467762946806	8.29198839540681	0.0700778621332269	0.792274132779927	0.948897714298882
Ciliated	TRIM29	0.101898496355857	8.75004512350534	0.0700431326546493	0.792363365267219	0.948897714298882
Ciliated	BIRC6	-0.103912698766319	7.56031093821196	0.0696826305839648	0.792768639919117	0.949031298843522
Ciliated	RASSF10	-0.115592110145208	7.83939596592817	0.0691002290412976	0.793650115719975	0.9494942134679
Ciliated	RAB8A	-0.119482539364347	7.334625700898	0.0689927932442205	0.793748662084385	0.9494942134679
Ciliated	IFFO2	-0.0940715006069706	7.97626811032641	0.0688471760849444	0.794036943605777	0.9494942134679
Ciliated	GLIS3	0.100854709094862	8.73527818977424	0.0681127096912625	0.795176353935124	0.949640097088777
Ciliated	ADGRV1	0.103909239734379	7.55545929435604	0.068009367051878	0.795205014795812	0.949640097088777
Ciliated	SDR39U1	0.0992433629492027	7.74691045173851	0.0678170922496444	0.795510159800127	0.949640097088777
Ciliated	ZMYND10	0.102942297991876	10.2364138954786	0.0678021062142717	0.795685619397897	0.949640097088777
Ciliated	UBR5	-0.107798005790921	7.85788935129676	0.0675803986482632	0.795883637374966	0.949640097088777
Ciliated	C11orf52	0.100569481032881	7.55076379727141	0.0675225577589156	0.795922433586013	0.949640097088777
Ciliated	TMOD3	0.100301883164204	7.68550864828484	0.0671387450662109	0.796505329196573	0.949984761400564
Ciliated	MYEF2	0.098308096975789	9.46013173137877	0.066375657349918	0.797783331325672	0.951012126304427
Ciliated	SLC30A9	-0.112873655558509	7.64481628172518	0.0657252358313166	0.798615073159521	0.951012126304427
Ciliated	EPC2	0.0992685044861773	7.73341547506065	0.0656584492295768	0.798718684325565	0.951012126304427
Ciliated	BBS1	0.0942133189187973	8.59632432267596	0.06559677783468	0.798900201471361	0.951012126304427
Ciliated	KMT2D	-0.104355569582306	7.95642494743936	0.065415264651915	0.799117521998309	0.951012126304427
Ciliated	FAM174A	-0.104783905350732	9.12672418043301	0.065465771915162	0.799132752372801	0.951012126304427
Ciliated	HEBP2	0.0961619292298278	7.92226934136316	0.064638952646834	0.800273399817786	0.951690908693381
Ciliated	EPHA2	-0.115315064148928	8.52991537702194	0.0646714515705694	0.800292231172985	0.951690908693381
Ciliated	CCDC66	0.0986434606364925	8.06588702759167	0.0639695136466699	0.801303825853405	0.952479628871177
Ciliated	ITGA3	0.0966335743534404	8.86783805753631	0.0638571047467903	0.801545066821644	0.952479628871177
Ciliated	PPP4R3A	0.099228214099169	7.50408439165123	0.0632326131997664	0.802363969967058	0.953102201089546
Ciliated	KLF10	-0.119821603386439	8.05750871339235	0.0625593863863901	0.80346911068464	0.953194703597174
Ciliated	CEP89	-0.101171355877565	7.70691971049291	0.0617570206358782	0.804668406434181	0.953194703597174
Ciliated	RSRC2	-0.111227094397509	8.79504683782391	0.0615443809058324	0.805099748278907	0.953194703597174
Ciliated	KTN1	-0.10757170823426	8.30000237728334	0.0613561055830476	0.805350496421655	0.953194703597174
Ciliated	MAT2B	0.108147784659905	7.79874006849593	0.0608069039204453	0.806144522705883	0.953194703597174
Ciliated	TNK2	-0.101038623905232	7.89555986491078	0.0608189724572149	0.806147516616968	0.953194703597174
Ciliated	METTL27	-0.104933339166785	7.42452888698871	0.060727621152652	0.806236741161631	0.953194703597174
Ciliated	MBNL2	0.0974419653193662	7.5563884832634	0.0606995522877672	0.806285363856946	0.953194703597174
Ciliated	FZD6	-0.106727264771627	7.91151324958676	0.0605346929098175	0.806592336461523	0.953194703597174
Ciliated	ALDH3B1	0.0857118065238287	10.1100302614113	0.0605985713555672	0.806608163657016	0.953194703597174
Ciliated	USP6NL	-0.103900156028731	7.54656572146635	0.0604663131428876	0.806657966997761	0.953194703597174
Ciliated	MFSD10	-0.101025840291293	8.37363815521094	0.0605213276437454	0.806660190007435	0.953194703597174
Ciliated	CDC14A	0.0958063565191198	8.35681566910935	0.0603665130480461	0.80689397005072	0.953194703597174
Ciliated	OGDH	0.0990483306488611	7.63575218486708	0.0602714399954676	0.806964452831832	0.953194703597174
Ciliated	REXO2	0.0973407912470012	8.53550130160422	0.0602233050251972	0.807132871315955	0.953194703597174
Ciliated	FDXR	0.0948614395786354	7.73622125395674	0.0598989965055138	0.807561404591677	0.953194703597174
Ciliated	TMTC2	0.0975732886023333	8.36241219612418	0.0599302829160658	0.807578683916237	0.953194703597174
Ciliated	FAM76A	0.093912448105167	7.33807018489944	0.0597530782030786	0.807752119606642	0.953194703597174
Ciliated	FAIM	-0.105565858372947	8.5926295340417	0.0596095237270348	0.80810922960211	0.953221191902389
Ciliated	ZNF664	-0.111486185385151	8.94077084612836	0.0592996755884108	0.808618563736333	0.953221191902389
Ciliated	FOXP2	-0.0978191613168629	8.02392516436648	0.059142649291253	0.808798331774742	0.953221191902389
Ciliated	LHPP	0.0974655045493069	7.55200377408914	0.0586912911339639	0.809453712940682	0.953221191902389
Ciliated	EIF2AK1	-0.0915237679552372	8.03905845068778	0.0587115227011463	0.80948226420189	0.953221191902389
Ciliated	NCS1	-0.100832583359589	7.37188738612231	0.058404879215643	0.80989861671804	0.953221191902389
Ciliated	SMAD2	0.0928616473799029	8.7662529058847	0.0583589570060935	0.810099035479994	0.953221191902389
Ciliated	CLHC1	0.0998954563067273	8.44422675327345	0.0582052985306421	0.810319595102235	0.953221191902389
Ciliated	DOC2A	-0.103382313307932	10.0038159574309	0.0581428438247155	0.810488170956419	0.953221191902389
Ciliated	CRY1	-0.0953989827664138	7.56227071504296	0.057900861509603	0.810724802026545	0.953221191902389
Ciliated	AGTPBP1	-0.102962386597227	7.76615132485301	0.0576346825488855	0.811173505839733	0.953310689906197
Ciliated	NBEAL2	-0.101300150081014	7.91310030697317	0.0575091888001241	0.811391023597041	0.953310689906197
Ciliated	C6orf132	-0.0938484049748608	8.45407734432848	0.057018512141238	0.812234200040603	0.953954453046597
Ciliated	PHF21A	-0.0969862196195498	7.26375789668603	0.0564141927099648	0.81309512557448	0.954221744725502
Ciliated	CHURC1	-0.0847585838889564	7.71902300325193	0.0564168040049963	0.813136236200512	0.954221744725502
Ciliated	CUEDC1	-0.101910271448843	8.13001739589927	0.0561356710320184	0.813637854619166	0.954221744725502
Ciliated	MVK	-0.103075106017246	7.34950204619184	0.056033114721531	0.813723658993604	0.954221744725502
Ciliated	SCNN1A	-0.0923118449756688	9.17436444271328	0.0559932381175738	0.813938448920918	0.954221744725502
Ciliated	STYXL1	-0.0958014269099479	7.68292226509658	0.0556035411482988	0.814457620068624	0.954484066174002
Ciliated	NFE2L1	0.099242628845386	8.10224422605714	0.0549334396059609	0.815594287013214	0.954588285492528
Ciliated	RERE	0.0892462611916008	8.98415837898919	0.0549160781031519	0.81569137272692	0.954588285492528
Ciliated	ARPC5L	-0.102772489966052	7.540582234595	0.0547843119921194	0.815789378544624	0.954588285492528
Ciliated	DIAPH1	-0.100957058638965	7.58953460857026	0.0544994958566628	0.816264625061591	0.954588285492528
Ciliated	MSI2	0.0885515562525162	9.39450075049253	0.0543889154805033	0.816578605239536	0.954588285492528
Ciliated	BNIP3L	0.102509271239528	7.94402798987652	0.0542028583902054	0.81678564851788	0.954588285492528
Ciliated	CRACR2B	-0.0992080407975783	8.18813759029314	0.0540596629799155	0.817061058104238	0.954588285492528
Ciliated	PTPN1	-0.0941062903709062	8.08454108388846	0.0540073291339493	0.817132588187487	0.954588285492528
Ciliated	PLA2G4B	0.0892725020672554	7.4773987589032	0.0538486424414162	0.81732842491707	0.954588285492528
Ciliated	ERBIN	-0.0947927458432019	7.89412897215653	0.053774097368711	0.817501017009541	0.954588285492528
Ciliated	ANAPC5	-0.0870589639679003	8.383407755603	0.0534446353286298	0.818097359978947	0.954849020595587
Ciliated	PHKG2	0.091861538489403	7.68236119367301	0.0532691145882259	0.818315363054528	0.954849020595587
Ciliated	PLPPR3	-0.101659610259259	8.71095695675896	0.0529644184262225	0.818925209912472	0.955215650984548
Ciliated	GON7	-0.0944189582606601	7.78099335324566	0.0524479949356552	0.819714244196403	0.955333001065455
Ciliated	SRSF4	-0.0868066096159638	8.23259016114961	0.0522295582524043	0.820127885724629	0.955333001065455
Ciliated	SERPINB1	0.0922535978474749	9.27502660821282	0.0516605341830828	0.821151778795538	0.955333001065455
Ciliated	GNPTG	0.0892572792156656	7.60619161208777	0.0514776168706813	0.821336517104699	0.955333001065455
Ciliated	CERS6	0.0921584340838797	7.44597692869326	0.0514350692159524	0.821395137067541	0.955333001065455
Ciliated	MXD4	-0.0922553838722887	7.76262934796593	0.0514060533816918	0.821480788902181	0.955333001065455
Ciliated	AKT1	0.0946770369889113	7.99051243114326	0.0513376496908812	0.82161391346636	0.955333001065455
Ciliated	UBXN11	0.0842991274137643	10.8153726778621	0.0512446088390936	0.821881476036539	0.955333001065455
Ciliated	EPB41L4B	-0.0874125475452641	8.40625859081514	0.0511192744900726	0.82203107395371	0.955333001065455
Ciliated	HSBP1	0.102848145807986	8.23429000820408	0.0509843986044061	0.822240526143886	0.955333001065455
Ciliated	ECI2	-0.0876021049928486	8.6209781735978	0.0509166644769685	0.822392928421253	0.955333001065455
Ciliated	CNPY3	-0.0840205117089984	8.31446973360175	0.0507527395232018	0.822651083013709	0.955333001065455
Ciliated	PHF8	0.0857234145681736	7.47724490398943	0.050401138646919	0.823170200786146	0.955333001065455
Ciliated	SMC1A	0.0808127480351593	7.54454929429193	0.0502221539501175	0.823485034618572	0.955333001065455
Ciliated	NDUFV2	-0.0905619295001762	8.34374142464916	0.0501094904965126	0.823761672274172	0.955333001065455
Ciliated	CDC42BPG	-0.0786845050550104	8.47942785704155	0.0499399716476555	0.824066182074709	0.955333001065455
Ciliated	MAPRE3	-0.0807840934258072	10.2422868201268	0.0494109911454658	0.825041529469184	0.955333001065455
Ciliated	GLB1L	-0.0922200370580756	7.89146521971243	0.0493171678871657	0.825098984790974	0.955333001065455
Ciliated	CDC37	-0.0867429095135868	8.23946346883835	0.0492991418993365	0.825160933814364	0.955333001065455
Ciliated	TMEM68	0.0883036645931106	9.13809180109214	0.0491469195491888	0.825478054514663	0.955333001065455
Ciliated	ARL6IP5	-0.0989376216292325	7.69576274836376	0.048785125014243	0.82600773335065	0.955333001065455
Ciliated	RCN1	-0.106786707488864	7.77887310765055	0.0487354654454846	0.826101989448677	0.955333001065455
Ciliated	CRIM1	0.0865087587587708	7.89381230214266	0.0486057047326326	0.826335846065933	0.955333001065455
Ciliated	ICA1L	-0.0903869919961053	8.28115426226055	0.0485602664888069	0.826462080466129	0.955333001065455
Ciliated	SMARCB1	0.0898274565035447	7.65919967731536	0.0484584566281848	0.826572171297927	0.955333001065455
Ciliated	SRCIN1	-0.0864565115392855	8.13166014185665	0.0483889116526193	0.826747326495561	0.955333001065455
Ciliated	ARHGAP12	0.0909023765346275	7.50000823217244	0.0480357090660562	0.827300948943232	0.955333001065455
Ciliated	CCDC191	-0.0879005051443187	8.38521594895612	0.0480376756311247	0.827387547288524	0.955333001065455
Ciliated	LRRC71	-0.0852429866826693	9.81883599621926	0.0479502672334284	0.827600454961996	0.955333001065455
Ciliated	MPPE1	0.082058239227496	7.43667647656755	0.0476975619307297	0.827896561670186	0.955333496698704
Ciliated	AGPAT3	0.0879196888796695	7.78741529630058	0.0467724575701471	0.829579581358731	0.956154177022322
Ciliated	STX16	-0.0917474943644457	8.83518845686948	0.0467649843028192	0.829683119129348	0.956154177022322
Ciliated	MARC2	0.081674767135895	7.93748386137483	0.0463205216605206	0.830407860040381	0.956154177022322
Ciliated	CLSTN1	-0.0853547562392923	8.61137337731551	0.0461892687270213	0.830702745185757	0.956154177022322
Ciliated	KIAA0100	0.0830445882891234	8.01119030152063	0.0460844231298822	0.830839195563487	0.956154177022322
Ciliated	DNAI2	-0.0829834255594024	9.62915781144065	0.0461294452180453	0.830850444108741	0.956154177022322
Ciliated	C16orf46	0.0771123402239278	7.7477305970957	0.045966590844396	0.83102735106783	0.956154177022322
Ciliated	LEMD2	0.0888854619057973	7.60482722109107	0.0457857775848748	0.831340170821331	0.956154177022322
Ciliated	CMTM4	0.0851279501812085	8.17686017543908	0.045733818459088	0.831489650533939	0.956154177022322
Ciliated	METTL15	0.0843498741682595	8.27829067272835	0.04498482794491	0.832861813761994	0.956154177022322
Ciliated	HECA	-0.0843179398952991	7.4107372042082	0.0448256438520294	0.833080365587714	0.956154177022322
Ciliated	HSDL2	-0.0793120212898862	7.66390934151442	0.0447274479281143	0.833284924090287	0.956154177022322
Ciliated	NELFA	0.0843116710384195	7.33123419821004	0.0446160657657682	0.833452845426944	0.956154177022322
Ciliated	PHPT1	0.0896472487879753	7.80113055717059	0.0446154524326347	0.833494415363558	0.956154177022322
Ciliated	YTHDF2	0.0864550280074259	7.47797004965188	0.0445526590662569	0.833581029449434	0.956154177022322
Ciliated	CLCN7	-0.0821956663301382	7.52891437363464	0.0445160100035466	0.833659264733768	0.956154177022322
Ciliated	RBM27	0.0857162248010498	7.57122058024627	0.044229062957253	0.83418569572774	0.956154177022322
Ciliated	CNOT8	0.0881396434385	7.72130779320525	0.0440276862871448	0.834573195904024	0.956154177022322
Ciliated	SPTLC1	0.0802653682326989	7.34281122109072	0.0437943859247717	0.8349725172464	0.956154177022322
Ciliated	MICAL2	0.0827756455851454	7.29411428664659	0.0437668565179267	0.835019389686233	0.956154177022322
Ciliated	SBF1	-0.0941235903025705	7.50275049119095	0.0437379270369116	0.83509761786418	0.956154177022322
Ciliated	BRD9	-0.0792378865655965	7.55085185408198	0.0435951236373958	0.835367496309076	0.956154177022322
Ciliated	ATP9A	0.0832718044733609	8.67635940527036	0.0433037188116278	0.835996129182189	0.956154177022322
Ciliated	TSC22D1	-0.111470210775752	8.53992174369344	0.0432724570565656	0.836049249771443	0.956154177022322
Ciliated	GAPVD1	0.0861549007158502	7.7129538405364	0.0431468162446497	0.83621080844634	0.956154177022322
Ciliated	OTUD5	0.0750616409641994	7.75756685744836	0.0431008986719588	0.836301982130945	0.956154177022322
Ciliated	SLC7A6	0.0855896232941659	7.73834192499781	0.0428137384862141	0.836837587161304	0.95642810191658
Ciliated	EFCAB14	0.0897488433654536	7.85383450455629	0.0425758531988021	0.837294870716339	0.956612350524927
Ciliated	USF2	-0.0763301552243586	7.70661160157072	0.0422747821874879	0.837856716429553	0.956915889283805
Ciliated	EVA1C	0.0731808773185307	7.6030517715823	0.041977981675366	0.838403203638057	0.957056066556579
Ciliated	ARHGEF17	-0.0813610273675495	7.80604049498325	0.0419023512675202	0.838571873853814	0.957056066556579
Ciliated	NEDD4L	0.0823904988790083	9.99898227583647	0.041363044451108	0.839702356738494	0.957665387738836
Ciliated	ATR	-0.0807315604993367	7.30617317818078	0.0409460345537662	0.840355457840551	0.957665387738836
Ciliated	HES1	-0.0846530945876516	7.4721895824465	0.040920355178853	0.840416772015685	0.957665387738836
Ciliated	PPP2R3B	0.0867168567872195	7.48918711520054	0.0409178161764046	0.840420023830988	0.957665387738836
Ciliated	ARMC8	0.0804496930320693	7.49957971115906	0.0406064545261323	0.841018990802797	0.957665387738836
Ciliated	MTDH	-0.0801508299117445	7.92487653374679	0.040416083425747	0.841431144433874	0.957665387738836
Ciliated	PCDH1	0.0851928400979626	8.57848800293013	0.0403686637617061	0.841567126977015	0.957665387738836
Ciliated	IFT122	-0.0731236480889122	8.20304356525502	0.0401916074132797	0.841890920442977	0.957665387738836
Ciliated	TNKS2	-0.0759931126048152	7.45939154834022	0.0394406272621382	0.843288996090215	0.957665387738836
Ciliated	RUFY3	0.0763943942826583	7.98626162413403	0.0392430186093356	0.843717817475052	0.957665387738836
Ciliated	AK8	-0.0739771574219535	8.56110779682049	0.0388601425336568	0.844519629107373	0.957665387738836
Ciliated	CTSB	-0.0837987661427509	8.74021524585876	0.0388495901425979	0.84454950176304	0.957665387738836
Ciliated	ZNF3	0.0817102348658479	7.95341764866459	0.0383950273151917	0.845390552279024	0.957665387738836
Ciliated	DPY19L3	0.0812180706382417	7.70756027182332	0.0383783829502725	0.845400128500344	0.957665387738836
Ciliated	KIAA0232	-0.0839515568528705	7.88251786012481	0.0383226249496806	0.84553297717697	0.957665387738836
Ciliated	FGFR1OP	0.0758448863627172	7.90328260665018	0.0382284171243135	0.845719512472913	0.957665387738836
Ciliated	IP6K1	-0.0746826294902174	7.96350109486337	0.0381033514592315	0.84597729159131	0.957665387738836
Ciliated	GTPBP6	-0.0869138830795449	7.46574025790579	0.0379392471462357	0.846263701426221	0.957665387738836
Ciliated	SRGN	-0.109439639585177	8.0505135513707	0.0379580318922826	0.846275523895798	0.957665387738836
Ciliated	VPS53	0.0721655935973278	7.95225619764289	0.0378205015741122	0.846536794135812	0.957665387738836
Ciliated	CDS2	0.0739048230097738	7.74887764130396	0.0375945187912628	0.846971998292924	0.957665387738836
Ciliated	MICU1	0.0796919873504206	7.93516327894009	0.0375789997650141	0.847018963545081	0.957665387738836
Ciliated	ARHGEF1	-0.0746509355124348	8.54331883563667	0.0375135281500057	0.847201414243521	0.957665387738836
Ciliated	ANAPC4	0.07271228962903	9.26515415727043	0.0369309627350098	0.848406393084596	0.957665387738836
Ciliated	SENP2	-0.0759981705172461	7.84011387652465	0.0368715618749579	0.84844564362401	0.957665387738836
Ciliated	N4BP2	0.0787497917175196	7.23396976610154	0.0365808112862422	0.848983354092831	0.957665387738836
Ciliated	SYAP1	-0.0798808242322148	8.26867531931357	0.036561776902776	0.849109554377475	0.957665387738836
Ciliated	PRRC2B	-0.0742149922559342	8.03167922862649	0.0365271776416755	0.849162692438215	0.957665387738836
Ciliated	CTNNA1	0.0751559828998486	8.45594450267738	0.0360671254267989	0.850129918431165	0.957665387738836
Ciliated	CHD6	0.0699804661784671	7.6805482631873	0.0360252493277951	0.850155179145631	0.957665387738836
Ciliated	SNRPN	0.075692998621652	7.5576457140638	0.0359792523113849	0.850238272909722	0.957665387738836
Ciliated	KDM2B	-0.0703592089168767	8.11475848347565	0.0359894911871128	0.850269668533153	0.957665387738836
Ciliated	SGMS2	0.0870665041701057	8.5784194351403	0.035940978997896	0.850395209229931	0.957665387738836
Ciliated	TMSB4X	0.11074713676974	11.2732769002244	0.0357401097034386	0.850857426831496	0.957665387738836
Ciliated	TPD52L2	-0.0736663866714712	7.87521363929587	0.035647952566487	0.850953450110976	0.957665387738836
Ciliated	PRDX1	-0.086126065447118	7.63625035357231	0.0354091350102219	0.851427512352618	0.957665387738836
Ciliated	KATNB1	0.0726758578051329	7.84799987859316	0.0353365877185045	0.851590401181645	0.957665387738836
Ciliated	IQSEC1	-0.0641838194286684	8.86940568607864	0.0351974514993979	0.851951499201537	0.957665387738836
Ciliated	DCAF6	0.0735650854606374	7.79159843710041	0.0349001232971748	0.852494638733733	0.957665387738836
Ciliated	LRIG1	0.0785990553880033	9.26629205247531	0.0348341616871564	0.852720482233622	0.957665387738836
Ciliated	MTMR12	0.0737421710614886	7.48356135217625	0.0346628491737242	0.852966640272558	0.957665387738836
Ciliated	IMPA2	0.0791242845516688	7.62108193328733	0.0345088237952913	0.853298711408894	0.957665387738836
Ciliated	C12orf75	-0.0970682037092724	9.5346712429687	0.0344082616871941	0.853620331235661	0.957665387738836
Ciliated	CLIC5	0.0795438366418803	7.82134795636768	0.0343535642534302	0.853642646195996	0.957665387738836
Ciliated	C21orf58	0.0653980879404954	9.88424086506997	0.0343871379165235	0.853669643634525	0.957665387738836
Ciliated	EIF3B	0.0641078026524193	7.62394278362272	0.0343126065036284	0.853713617652265	0.957665387738836
Ciliated	BCL7B	0.0783132715278754	7.57698203899629	0.0340219922720542	0.854322022095984	0.957665387738836
Ciliated	SPAG9	0.0720152182175614	7.53067034298117	0.0339675272673992	0.854434062084785	0.957665387738836
Ciliated	KDM2A	0.0679736285232242	8.96053364665972	0.0339415985526292	0.854587647307892	0.957665387738836
Ciliated	SH3GLB2	0.0674578914707094	8.60822473814404	0.0339162203568187	0.854625370904064	0.957665387738836
Ciliated	WDR45B	-0.0741945549940037	8.26753408000452	0.0338951068819587	0.854650065987945	0.957665387738836
Ciliated	ZNF19	0.0700794022588937	8.52419527104721	0.0335039902967359	0.855495647335335	0.957665387738836
Ciliated	FNBP4	0.0770385832884185	8.02979639725154	0.0334497893123175	0.855575392497024	0.957665387738836
Ciliated	TBC1D22B	0.0691339206991423	7.68318383552342	0.0332917458923287	0.855886453879715	0.957665387738836
Ciliated	WDR54	-0.0735829919813174	8.40583747604341	0.033239283724486	0.856056240253382	0.957665387738836
Ciliated	CETN2	0.0801742788741108	9.95878902114095	0.0331474272304799	0.856301945824899	0.957665387738836
Ciliated	EZR	-0.0762804096852152	10.9158434804103	0.0331452012281078	0.856310697002462	0.957665387738836
Ciliated	METTL7A	-0.0858447980380727	9.54228347121679	0.0331212730986037	0.856352773634242	0.957665387738836
Ciliated	XPC	-0.0666657216586278	7.67223968418106	0.0329638985988635	0.856593305653122	0.957665387738836
Ciliated	HEXA	0.0767229444383435	7.81004548164842	0.0326813444156303	0.857207648846424	0.957746571096833
Ciliated	CHPF2	0.0751453437150203	7.18400851372964	0.0326368632559723	0.857258769301158	0.957746571096833
Ciliated	DZIP1	-0.0700337144492734	8.10519364794032	0.0324868659741739	0.857658632495903	0.957862095262449
Ciliated	TXNL4A	-0.0738860831473654	8.00012582981098	0.0319128682512035	0.858898554146771	0.958425443153184
Ciliated	TXNRD1	-0.073868036951211	8.31328857099133	0.0319022562711969	0.85894388682964	0.958425443153184
Ciliated	RPTOR	0.0663712502904247	8.09173429187501	0.0315913623280789	0.859606774428481	0.958425443153184
Ciliated	TMEM232	0.079250769438645	9.84167861464086	0.0315424348218774	0.859784653156104	0.958425443153184
Ciliated	ENAH	0.0676106293570666	8.83319942166075	0.0314546404541527	0.859951599988925	0.958425443153184
Ciliated	RBM14	0.0698877667967311	8.35819740891625	0.0313561052085366	0.860143389147146	0.958425443153184
Ciliated	EWSR1	0.069752179968673	8.16916236732401	0.0313060969926232	0.860239487819323	0.958425443153184
Ciliated	OAZ1	0.0784570997010905	10.2599541032323	0.0308986291544673	0.861211400266302	0.959177536801248
Ciliated	AAGAB	-0.0607887727665446	7.75789198797955	0.0303592099905443	0.862322785590162	0.959623248524359
Ciliated	ANKRD37	-0.0629242738936341	8.16261248113785	0.0301850777837538	0.862743366093445	0.959623248524359
Ciliated	CD9	0.0771178437264209	9.87623372531033	0.0301665182647689	0.86284527643588	0.959623248524359
Ciliated	MEIS2	-0.0705633435332998	6.92032548100526	0.0300138789868916	0.863046460306063	0.959623248524359
Ciliated	BAG1	-0.0652514757735902	8.3996627138886	0.0300269490425405	0.863114188018279	0.959623248524359
Ciliated	WDR11	0.0722746481470653	7.69022289846859	0.0298789348319284	0.863393619145872	0.959623248524359
Ciliated	PNPLA7	-0.0715709449703359	7.01898737648781	0.029219033443315	0.86485742222967	0.960446992631042
Ciliated	CERS4	-0.0675391540930925	8.4608857124258	0.0290918787236484	0.865245312349149	0.960446992631042
Ciliated	COL21A1	0.0608382071800016	8.6446397654692	0.0288324163089844	0.865848949375829	0.960446992631042
Ciliated	CFAP53	0.0632877646942062	8.79460737211265	0.0285482994431121	0.866511773611257	0.960446992631042
Ciliated	ARF6	0.0788933248310549	7.49180739059544	0.0281766050602599	0.867288613144643	0.960446992631042
Ciliated	PPP6R3	0.0652142708517765	7.59232789796565	0.0281338821388277	0.867397073204731	0.960446992631042
Ciliated	PPL	0.0629591539424221	7.67691576685646	0.0281138422609199	0.867450539407762	0.960446992631042
Ciliated	IQCG	-0.0629292330993288	9.72291911472685	0.0280930660532033	0.867595526858885	0.960446992631042
Ciliated	PAXBP1	-0.0811123243255467	8.15304957356064	0.0280405864870893	0.867662818410255	0.960446992631042
Ciliated	CAND1	-0.0735808993400399	7.49623548446889	0.027663979750047	0.86849499101127	0.960446992631042
Ciliated	FBXL5	-0.0710989748602986	8.06406722640258	0.0273891286441881	0.869185350386779	0.960446992631042
Ciliated	RASSF7	0.0704464689056829	8.849159032299	0.0273982406709123	0.869204623863569	0.960446992631042
Ciliated	VIM	0.0744932284105016	9.311275857841	0.0273782698342138	0.869266161875407	0.960446992631042
Ciliated	ST5	-0.0625121472035496	9.15453768894275	0.0271431668232837	0.86982100513839	0.960446992631042
Ciliated	EIF3A	-0.062209087680477	8.14308530405835	0.0270417295761916	0.8700148015237	0.960446992631042
Ciliated	NFKBIZ	0.0686129218545103	8.67913040662227	0.0270188268987691	0.870098042213774	0.960446992631042
Ciliated	AQP1	-0.0748301169585794	7.96429957847952	0.0268838094267871	0.870378811743935	0.960446992631042
Ciliated	VAPA	-0.0647471965688746	8.48995247704118	0.0268876213610468	0.870403478821575	0.960446992631042
Ciliated	LXN	-0.0675725008702176	7.56616360651235	0.0268194569594405	0.870504944937483	0.960446992631042
Ciliated	SLK	0.0696077214761057	8.00063322072146	0.0268231960486646	0.870523516886399	0.960446992631042
Ciliated	TEKT1	-0.0587441457632914	9.19931925363633	0.0268052273819501	0.870627614262709	0.960446992631042
Ciliated	FLACC1	-0.0557805582325469	8.82467743683278	0.0267807148523963	0.870674478927985	0.960446992631042
Ciliated	RAB5B	0.0683245909251516	7.77976766367293	0.0263825510870397	0.871565820648971	0.961102104613251
Ciliated	LRRC45	0.0604348067546555	7.93939844377552	0.0260830341350006	0.872302220239649	0.9613584568357
Ciliated	MGLL	0.0717972842704508	7.50288424957842	0.02603246400792	0.872393375252947	0.9613584568357
Ciliated	NBEA	-0.0658337357102111	7.3139311130566	0.0255147537109541	0.87365025195667	0.962415262213434
Ciliated	EFNA1	0.0616274374117171	8.4963548660322	0.024812416642408	0.875459025325652	0.964079110711377
Ciliated	ERLEC1	-0.0692050117876325	8.00306192902189	0.02453394476138	0.876127138423126	0.964447321851306
Ciliated	WDFY1	0.0613074589293196	7.59949983430375	0.0243460443579944	0.876567523595875	0.964447321851306
Ciliated	BLOC1S1	0.0648975674908244	8.02781388040781	0.0243095105332957	0.876688884022682	0.964447321851306
Ciliated	SELENOF	0.0666063646415763	8.17783569272125	0.0240433459895649	0.877369257740323	0.964710611881276
Ciliated	PLEKHS1	0.0717603726063061	8.63537543601512	0.0239040384238911	0.877748279018763	0.964710611881276
Ciliated	GALNT3	0.0619946286094215	7.75019181375916	0.0238453474655667	0.877843818388146	0.964710611881276
Ciliated	TCF25	-0.0573572444643969	9.35263972850441	0.0237664465349984	0.878122534677448	0.964710611881276
Ciliated	FOLR1	0.0744120781591948	8.491111419412	0.0234942719884149	0.878783958562938	0.965109099291928
Ciliated	RIBC1	0.0578726718294371	9.17885613847189	0.0229838549989909	0.880124872990959	0.966253300928912
Ciliated	CIDEB	0.0614453830567742	7.46845821597139	0.022386208810381	0.881592514846058	0.96697598217121
Ciliated	EMC4	0.061563925077107	8.08166508555789	0.0221912156595324	0.882144760428661	0.96697598217121
Ciliated	TSNAXIP1	0.0508513267225817	8.42614297890625	0.0221601626966292	0.882248978854485	0.96697598217121
Ciliated	STAU1	-0.0572494499806397	8.39881682341017	0.0220754149785508	0.882471813987769	0.96697598217121
Ciliated	SEC62	0.059578654281948	8.46239419462317	0.0220413064145047	0.882562499499569	0.96697598217121
Ciliated	TMC4	-0.0664097256168639	8.58386582732565	0.0216734290883588	0.883547837816532	0.96697598217121
Ciliated	TCTEX1D4	-0.0635028993594505	8.22610491633483	0.0214970661079662	0.884000884610746	0.96697598217121
Ciliated	B9D2	-0.0584167298658097	7.39804777769647	0.0214492128015956	0.884077169277618	0.96697598217121
Ciliated	B3GNT5	-0.0720859893727453	8.77545868010031	0.0214314568523147	0.884202118002906	0.96697598217121
Ciliated	CCDC57	0.0559209141237623	8.73309792269047	0.0213734027507253	0.884355073919736	0.96697598217121
Ciliated	SLC25A24	-0.060916950125923	7.81103669108119	0.0212642170043064	0.884600464360882	0.96697598217121
Ciliated	AGR2	0.070046128917433	9.04009979196442	0.0211774063768605	0.884891855215854	0.96697598217121
Ciliated	C17orf97	0.0597256261329651	8.60667854974025	0.021100535628732	0.885084077771069	0.96697598217121
Ciliated	RAP1GAP2	-0.0666824567612852	7.12548627018054	0.0209950200443482	0.885288881804161	0.96697598217121
Ciliated	MT-CO2	-0.091532877411773	11.7145159623978	0.0209874532618864	0.885424731450858	0.96697598217121
Ciliated	IGIP	0.0704872219385893	7.24980941146734	0.0207830349960477	0.885867754466409	0.96697598217121
Ciliated	EXT1	0.0513814457996777	8.29778289376369	0.0206454499325321	0.886307625118904	0.96697598217121
Ciliated	ACSS1	0.0577304851965685	7.94598679633017	0.0206083452092937	0.88638742955589	0.96697598217121
Ciliated	KLC1	0.0585451362290076	7.71279313443688	0.0205728388128656	0.886469470501741	0.96697598217121
Ciliated	FOXO3	-0.0559695047946839	8.5430951204284	0.0202512104072922	0.887403527125129	0.967471867510179
Ciliated	NUB1	-0.0529786866311334	7.62801478375088	0.0201895067356009	0.887522938811566	0.967471867510179
Ciliated	H2AFY	0.0589103161123237	7.39438495325352	0.0200358511773541	0.887931667921756	0.967590967640875
Ciliated	MAST4	-0.0533958556576641	8.37039320326574	0.0198468367130792	0.88851852086683	0.96762899465798
Ciliated	SMDT1	-0.0603132364354939	8.01587377630171	0.0198038859175069	0.888618717619416	0.96762899465798
Ciliated	STK11IP	-0.0549937282134243	8.03591735850294	0.0196430242767571	0.88907232595776	0.96762899465798
Ciliated	STX2	0.0515502566250166	9.30937366988822	0.0196268691932162	0.889164495555414	0.96762899465798
Ciliated	ISCU	0.0641014893283254	7.55316101372733	0.0191307426674718	0.890483960421477	0.968370274973456
Ciliated	TYK2	0.0534503642677184	7.89049657722048	0.0190827514901955	0.890642105460501	0.968370274973456
Ciliated	MUC15	0.0612297298734234	7.73856637078967	0.0188641255557775	0.891256402388111	0.968370274973456
Ciliated	UCKL1	-0.0574961522830483	7.57074973412686	0.018720221139455	0.891664243711735	0.968370274973456
Ciliated	CBFB	0.0558929065546172	7.53072766439869	0.0185155316294572	0.89224707104879	0.968370274973456
Ciliated	PBXIP1	-0.0566323028284918	7.43512660162408	0.0184748311772653	0.892362303610503	0.968370274973456
Ciliated	PRDX2	-0.056016665116369	7.79609973303736	0.0183290956714048	0.892805653131176	0.968370274973456
Ciliated	STXBP1	-0.0485893403749778	7.79362641472707	0.0183008580740994	0.892888880218352	0.968370274973456
Ciliated	MEGF6	0.0532287432760107	7.36504541422621	0.0182459982609381	0.893021299852238	0.968370274973456
Ciliated	ARSA	-0.049987951455837	7.67750542895697	0.0181629489371741	0.893283078996208	0.968370274973456
Ciliated	BAIAP2L1	-0.0556538154045347	9.09728995329349	0.0181379472572029	0.893421087655359	0.968370274973456
Ciliated	CCDC181	0.0573265443042369	7.5864070065946	0.0181058233000983	0.893442212843044	0.968370274973456
Ciliated	MAPK8IP3	-0.0538297221082342	7.93998277209776	0.0179502385235131	0.893923596920951	0.968567116583364
Ciliated	DDX24	0.0501332293390744	7.8299435611758	0.0175186153001967	0.895188132800873	0.968977369965048
Ciliated	BHLHE41	0.0528423967187345	7.74756929222815	0.0174100051395326	0.895507330754354	0.968977369965048
Ciliated	TBC1D8	0.0494976489364252	9.36381853279648	0.0173362692925051	0.895793135759921	0.968977369965048
Ciliated	LCN2	0.078936751646383	8.11762547797545	0.0173159305219791	0.89581075535939	0.968977369965048
Ciliated	CASZ1	0.047219242121646	9.07813543475401	0.0171980181113302	0.896201502921062	0.968977369965048
Ciliated	AKAP13	0.0528256161449127	8.69270261886055	0.0171301297701584	0.896392730084116	0.968977369965048
Ciliated	B4GALT1	0.0531008947194859	8.37359813086912	0.0171039362353749	0.896457944406523	0.968977369965048
Ciliated	TASOR	-0.049053552055741	7.32332774031652	0.0170051209649278	0.896701434910398	0.968977369965048
Ciliated	PSMB8	-0.059045418480264	7.90553722070433	0.0166377976966674	0.897847630631887	0.969557401762181
Ciliated	CORO1B	-0.051802429760146	7.85160897886381	0.0165779539712124	0.898028801727943	0.969557401762181
Ciliated	CEP250	0.0483376205103114	7.9953792533321	0.0165440944022374	0.898138441186694	0.969557401762181
Ciliated	DRC1	-0.0471026113206912	9.29593342454383	0.0160290089319224	0.899776567624135	0.970462510544964
Ciliated	AHCYL2	0.0531676127456696	7.42245371171818	0.0159941504854627	0.89980485921791	0.970462510544964
Ciliated	MAP4	0.0487853377264308	8.66520758533178	0.0159905276681835	0.899877957781712	0.970462510544964
Ciliated	LAPTM4A	-0.0519115455111726	7.53934330453773	0.0158273095542995	0.900333932268323	0.970513402402305
Ciliated	SHB	-0.0595042824213819	7.56572484280413	0.0157671523638357	0.900525899226899	0.970513402402305
Ciliated	PNN	0.051967311962184	8.18013124467756	0.0155568453562155	0.901218219169264	0.970600556976505
Ciliated	DYNLT1	0.0549622771572948	8.96324911577833	0.0155184417523054	0.901368169191244	0.970600556976505
Ciliated	DGLUCY	0.0490517156071015	7.65747456560027	0.0154560942617731	0.901507976318939	0.970600556976505
Ciliated	KAT7	-0.045317637230635	7.67279431077326	0.0151421407006475	0.902510912695188	0.970651067654297
Ciliated	CFDP1	0.0494782443172018	8.53802319851947	0.0151231356218137	0.902612285698947	0.970651067654297
Ciliated	SLC38A10	0.0480965425864222	8.33303934959896	0.0150820824812174	0.902735924461205	0.970651067654297
Ciliated	HNRNPA3	-0.0571949318011637	8.62042520669984	0.015079421043943	0.902756564005312	0.970651067654297
Ciliated	MT-ND3	0.0688978169650278	10.9218822700291	0.0148855577092629	0.903407959000596	0.970807912244268
Ciliated	ARHGAP27	-0.0515448488863947	7.28095727666966	0.0148279081935205	0.903503371129221	0.970807912244268
Ciliated	ZNF544	-0.0518003240509283	7.46804310242097	0.0146554728641944	0.904071542783107	0.971095463674274
Ciliated	TPST1	-0.0483075398949951	7.69121384520442	0.0143132426182588	0.905203854367219	0.971894450741107
Ciliated	MAP3K8	-0.0486427428149464	7.93732594343362	0.0142529025533333	0.90541699063161	0.971894450741107
Ciliated	ARHGEF26	0.04993610682871	8.3265317881092	0.0139149387686894	0.906555673048236	0.972793550188925
Ciliated	SRPRA	-0.0464989353950176	7.65179637301761	0.013794478293247	0.906927447666744	0.972869383602672
Ciliated	PRKD2	0.0469686052473914	7.97351031419826	0.0135382219537815	0.90780747967799	0.973490198088147
Ciliated	KHNYN	-0.0435414346377226	7.38300943827504	0.0131803092139493	0.909001143597549	0.974060678372208
Ciliated	PTPRF	0.0438722090004534	9.60217841340017	0.0130672596902196	0.909466126430411	0.974060678372208
Ciliated	FAM229B	0.0437888296373884	9.09905656190862	0.0129720319028263	0.90978724601679	0.974060678372208
Ciliated	HHAT	-0.0453900835548374	7.25521440819351	0.0128256579557671	0.910223010517852	0.974060678372208
Ciliated	DZANK1	0.0434885247933463	8.48193064777451	0.0127881993192118	0.91040840335365	0.974060678372208
Ciliated	C22orf15	-0.0436463741558678	8.50843872766955	0.0127776004139761	0.91044748761283	0.974060678372208
Ciliated	DDX3Y	-0.0734663483461687	7.87651556601695	0.0126757155036204	0.910777883182726	0.974060678372208
Ciliated	DDRGK1	-0.0453978892885698	7.85938017968869	0.0126561087696118	0.910844754583923	0.974060678372208
Ciliated	PGRMC2	0.043576164925873	7.78253188266868	0.0124602595703363	0.911527813151292	0.974060678372208
Ciliated	SCRIB	-0.0431547078829276	7.61894906279409	0.0124501563094155	0.91155739040433	0.974060678372208
Ciliated	AQP4	-0.0562661289465801	8.5181177355196	0.0124336085830396	0.911655676693766	0.974060678372208
Ciliated	TGOLN2	0.0424409300913681	8.64227961168173	0.0122678950766624	0.912247322574346	0.974083668029123
Ciliated	SELENOW	-0.0444444445458379	10.0498850339318	0.0122298961964411	0.912406059660877	0.974083668029123
Ciliated	CHCHD6	0.0451642840106741	7.74066279940646	0.012160318165835	0.912593220705994	0.974083668029123
Ciliated	ABCB8	-0.0441590603054973	7.60840994764443	0.0120015963749493	0.913159266798341	0.974083668029123
Ciliated	STUB1	-0.0422533555490055	7.63858407867625	0.0119428993869524	0.913370970344475	0.974083668029123
Ciliated	SPATA17	0.0383045791282459	9.29090018014461	0.0118611707628486	0.913723813784763	0.974083668029123
Ciliated	LRRC10B	0.0486784500630116	9.46975430958943	0.0117230522892765	0.914227703514788	0.974083668029123
Ciliated	SPPL2B	0.0409941452829055	9.52605335772288	0.0116723467707561	0.914413783138384	0.974083668029123
Ciliated	H1FX	0.0450484846967009	8.96339509517157	0.0115706230624332	0.914776205163031	0.974083668029123
Ciliated	KDM5B	0.0445662381189195	7.95350378523716	0.0113373471291095	0.915600974256619	0.974083668029123
Ciliated	WDR78	-0.046401284301934	8.81115136130046	0.0113404634094651	0.915621698843924	0.974083668029123
Ciliated	SP3	-0.0418779316511211	7.61871039646511	0.0112135036089409	0.916046911517389	0.974083668029123
Ciliated	AGPAT2	0.0399682291550287	7.59709365240712	0.0111692668485119	0.91620960844046	0.974083668029123
Ciliated	HSPA1B	0.0553305976229598	9.35902147265421	0.0111782195163668	0.916235433208751	0.974083668029123
Ciliated	AGFG1	-0.0423211919201537	7.48956231574773	0.0110995416642769	0.91646728778208	0.974083668029123
Ciliated	MVB12B	0.0396278992649437	7.84867976698534	0.0110287373950592	0.916748664197406	0.974083668029123
Ciliated	CCDC146	0.0398531991689005	9.49622013959537	0.0110274020860641	0.916802362883492	0.974083668029123
Ciliated	RPP38	0.044357530276481	7.90842075063786	0.0106089378221364	0.918344917257842	0.974928390229791
Ciliated	DDAH1	0.0455066113758567	7.89736083024328	0.0105403994428869	0.918607072841988	0.974928390229791
Ciliated	MCF2L	-0.0400374601521516	7.67634304325285	0.0105261949146082	0.918654383927751	0.974928390229791
Ciliated	TJP1	0.0412785112916476	7.50437327153541	0.0104846501570569	0.918804378907371	0.974928390229791
Ciliated	CNKSR1	-0.0430320690875671	7.70659239811093	0.0103426733453372	0.919366202933278	0.975115455259647
Ciliated	RAB3GAP1	-0.0428613702135892	8.26266500279731	0.0101502434052476	0.920139064624743	0.975115455259647
Ciliated	SRGAP3	0.037149481462495	7.93156573430197	0.00999177690507035	0.920748775856091	0.975115455259647
Ciliated	ZNF644	0.0418284175293472	8.58798095716422	0.00998221741993246	0.920810729468969	0.975115455259647
Ciliated	FAM81B	0.0377013817538302	9.08682380902406	0.00994015002993853	0.920989643758952	0.975115455259647
Ciliated	PDE4D	0.0352844306531196	9.33195178655086	0.00987433654920251	0.921254558207468	0.975115455259647
Ciliated	IFRD1	-0.0422498256094497	7.42102632393108	0.00979329914248435	0.921516839084386	0.975115455259647
Ciliated	LAMP1	-0.0423999221627271	8.79282619698208	0.00976725278318856	0.921671343080882	0.975115455259647
Ciliated	CLU	-0.049580619985283	10.1263718185592	0.00976500278377604	0.921696874145144	0.975115455259647
Ciliated	AHNAK	-0.0408090242052233	9.40607339118126	0.00954210982862187	0.922587381098586	0.975738078012939
Ciliated	KHDRBS1	0.0425075389524187	7.5281273577788	0.00931404606027139	0.923456734404644	0.976337928292344
Ciliated	H3F3A	-0.0442854125133735	9.17092886886611	0.00907718830167119	0.924487550462909	0.976818566726732
Ciliated	LAMA5	-0.038879946946865	9.22358035128883	0.00907065941852566	0.92451599413505	0.976818566726732
Ciliated	ABI1	0.0386280595055457	7.59215694584988	0.00892610804710295	0.925065949842029	0.977080118973389
Ciliated	HSPB11	0.0359616308363925	7.69722282661055	0.00866757001728581	0.926160394485179	0.977747318846017
Ciliated	FAM166B	0.0377165312684108	8.62405468915366	0.00854618943059159	0.926711382134763	0.977747318846017
Ciliated	SHANK2	-0.0361544786040423	8.50904431419002	0.00851257138849062	0.926852773490344	0.977747318846017
Ciliated	TMEM50A	-0.0338749212935378	7.92096481349955	0.00849473979407483	0.926908089639539	0.977747318846017
Ciliated	SESTD1	-0.032796880711337	7.76482926674228	0.00835497679000965	0.927504295478898	0.978056912105848
Ciliated	SHROOM3	0.034507451741662	9.34752471889836	0.00808859206364572	0.92870859465412	0.978796530827175
Ciliated	NEK6	0.0406711539127618	7.70516386396761	0.00805479829559853	0.928811564071841	0.978796530827175
Ciliated	NUMB	0.0353974133267168	8.50787838810805	0.00788389542617689	0.929597034836126	0.979189943823941
Ciliated	ELOVL5	0.0383190093019227	7.93391902704539	0.00783598447658522	0.929791008248793	0.979189943823941
Ciliated	PITRM1	0.0324441517201548	7.47606819095753	0.00764114623895908	0.930649837876103	0.979775049259592
Ciliated	ARL13B	-0.0325845444793893	7.44238095908919	0.00726114393782546	0.932391531106243	0.980880767527204
Ciliated	DHRS3	0.0357508725156329	8.06201203902794	0.00722868778621004	0.93256462405649	0.980880767527204
Ciliated	KIAA1211L	0.0301085215876358	8.44812835373442	0.00716784345296508	0.932861084393224	0.980880767527204
Ciliated	MAPK15	-0.0362029174512301	11.6706872147619	0.00716138219235403	0.932914453299628	0.980880767527204
Ciliated	EDC4	0.0321659191324337	7.58195050476608	0.00706189335921236	0.933327485929342	0.980995805802766
Ciliated	TNKS1BP1	-0.031970764363877	7.38219720420892	0.00694520300591947	0.933872991138173	0.981249962395914
Ciliated	SLC6A9	0.0334970891949693	7.38625434579271	0.00651183356689495	0.93596459400984	0.983127959442715
Ciliated	EXOC7	0.028913411563975	8.39379176555123	0.00628365403857406	0.937127544025804	0.983545884607795
Ciliated	KIF13A	-0.0328169996830372	8.20846144429882	0.00620131573148955	0.937535249245094	0.983545884607795
Ciliated	HSF1	-0.0275880400448402	8.32898178129655	0.00618141754591204	0.937638405356953	0.983545884607795
Ciliated	ZNF33B	0.0372587950556689	7.87353442902268	0.00617484806080902	0.937655425051215	0.983545884607795
Ciliated	CD24	0.0358611022818457	9.81698681080592	0.006137044346241	0.93788451577735	0.983545884607795
Ciliated	C16orf71	-0.0270078315257543	8.71042418839328	0.00593854010145516	0.938882795534635	0.984273300575083
Ciliated	TBC1D9B	0.0303687026683006	8.55636093375694	0.00585584708675714	0.939304504426802	0.984395995395069
Ciliated	ARFIP2	-0.0272023532480575	7.79874976908438	0.00561355861932576	0.940550052108024	0.985381718015897
Ciliated	CBLB	0.0313301345933054	7.55240148377278	0.00550036137831739	0.941142726079266	0.985683030133585
Ciliated	SLC12A7	-0.0270249029481288	8.98764374449837	0.00537939617486967	0.941830136481696	0.986007277398947
Ciliated	LAMC2	-0.0313237930785328	8.26701852625784	0.00525849239023921	0.942470675770488	0.986007277398947
Ciliated	ALMS1	-0.0316844833591399	8.46413553261321	0.00522060694300694	0.942683268824427	0.986007277398947
Ciliated	TRIM32	0.0314289822260807	7.60756851623716	0.00510101922048041	0.943316549656913	0.986007277398947
Ciliated	ARHGEF12	-0.0258649029529723	7.67938689155318	0.00506805403974822	0.943502849247511	0.986007277398947
Ciliated	PACRG	0.0249277403094878	8.67188947717772	0.00506109250130296	0.943568511856728	0.986007277398947
Ciliated	ENTPD6	0.0275378115967268	7.4454501350985	0.0050513536343839	0.943588518018429	0.986007277398947
Ciliated	SETBP1	-0.0275972584400871	7.71777587498028	0.0048224868058141	0.944887863565209	0.986728622135107
Ciliated	PAGR1	0.0293227719345435	8.43669800699023	0.00479375776638881	0.945071873047407	0.986728622135107
Ciliated	HACD4	0.0312824492906328	8.02225466347818	0.00472692294223854	0.945443871819426	0.986728622135107
Ciliated	DCAF15	-0.029193851942684	7.52630251846844	0.00471476354000116	0.945500406725562	0.986728622135107
Ciliated	SLC25A4	0.0304218201906852	7.87248071955565	0.00459731641114913	0.946191144158586	0.986963626896164
Ciliated	RABL6	-0.0281186745007617	8.0522661171882	0.0045481688860044	0.946486310857922	0.986963626896164
Ciliated	MTMR2	0.0286407656639977	7.62503035202616	0.00451927993858752	0.946641993113962	0.986963626896164
Ciliated	RASA3	-0.0258743827557537	7.94683310907363	0.00436186054166469	0.947589027756408	0.987588344809878
Ciliated	ANKRD18A	0.0255171860654142	7.96371979776973	0.0042882594221388	0.948031799569214	0.987588344809878
Ciliated	NDUFA10	0.0241459465693816	8.35962955724423	0.00418550516281095	0.948667550613364	0.987588344809878
Ciliated	DMKN	-0.0244594798680103	9.26077101031343	0.00411414390071625	0.949120781988726	0.987588344809878
Ciliated	VTI1A	0.0253374317379377	7.45377754558461	0.00409159551658577	0.949221870957897	0.987588344809878
Ciliated	DUOXA1	0.0278672512311582	7.12699789017563	0.00407087648515709	0.949342815883733	0.987588344809878
Ciliated	PLEKHA7	-0.026681552762666	7.20811316032038	0.00406512800946613	0.949380810578607	0.987588344809878
Ciliated	SHARPIN	-0.0226695960500083	7.63466327775235	0.00398813523747454	0.949872390205778	0.987781684182449
Ciliated	IGSF9B	0.0256414726880713	8.02558191225081	0.00385244314473233	0.950741121171755	0.988366976353263
Ciliated	IL13RA1	-0.0249886397338978	7.8710535928027	0.00379942721154485	0.951077110988374	0.988398245610626
Ciliated	ZBTB7A	0.0240236680595303	8.39545408552551	0.00370591979235303	0.951694670925021	0.988722019858117
Ciliated	IFT22	0.0273219786757191	8.51241188732974	0.00364946015282387	0.952065532933307	0.9887306210486
Ciliated	ARMC4	0.0225135792681772	9.23743591730187	0.00361313378030144	0.952314977624031	0.9887306210486
Ciliated	SBNO2	-0.0256039869173891	8.50621250895012	0.0034585596391732	0.953335657315171	0.989472376737975
Ciliated	PPP3CB	-0.0233587527829571	7.49438253980165	0.00337847234133426	0.953854058340344	0.989692505619027
Ciliated	IFT57	-0.0253822018287121	10.6002524452874	0.0033356433162975	0.954185624687802	0.989718700920157
Ciliated	MICALL2	0.0216961594513378	7.95657781363655	0.00319618934038703	0.955126541014584	0.990284310508421
Ciliated	PKD1	-0.0224330563555636	8.17358634527589	0.0031659817717655	0.955343917008588	0.990284310508421
Ciliated	NISCH	0.0240831149946418	7.86144483574633	0.00308429381017173	0.955915137646855	0.990307110920934
Ciliated	TRIM8	-0.020339337074044	8.40408551512873	0.00303998802649695	0.956244845841578	0.990307110920934
Ciliated	EHMT1	-0.0190673923668631	8.58104933360286	0.00303485107972466	0.956285418159491	0.990307110920934
Ciliated	HIPK1	-0.0216615439339825	9.5540874911549	0.00292187497434585	0.957115577630108	0.990849225031361
Ciliated	PHF3	0.0238139856336492	7.55065066460347	0.00283663703931074	0.957712732748745	0.991084725881052
Ciliated	ERGIC3	-0.0196661993564961	9.8688416414876	0.00280846954998611	0.957956545628761	0.991084725881052
Ciliated	ATP2C1	0.0202908028655698	8.15535487905497	0.0027612781043569	0.958291713634791	0.991114125081309
Ciliated	ANXA4	0.0209561238652279	9.84581589052527	0.00269491698282881	0.958814322327369	0.991283352432074
Ciliated	CHCHD2	0.025567394191874	8.32976073163838	0.00263137815748598	0.959286880790766	0.991283352432074
Ciliated	NUDT3	0.0216223778758714	8.0983854691254	0.00261930703985676	0.959375748392168	0.991283352432074
Ciliated	EPC1	0.0214088516987302	7.47223239513671	0.00249702494379081	0.960320955580204	0.991435028571452
Ciliated	HDLBP	0.0221238912566975	8.76950918035349	0.00247644280221748	0.960509482939278	0.991435028571452
Ciliated	ACBD3	-0.0186621588429645	7.48288355062873	0.00246275283822765	0.960594866390394	0.991435028571452
Ciliated	TRAF4	0.0193275256436963	9.06657438608498	0.00244678765888887	0.960749945669209	0.991435028571452
Ciliated	ACVR1B	0.0195612418735363	7.64474937812783	0.00231394754140789	0.961805878589929	0.992207788545358
Ciliated	DNHD1	0.0197567433810855	7.26784263470249	0.00219400589416216	0.962801138721651	0.992394634199424
Ciliated	GATAD1	-0.018109876482547	7.5745248256422	0.00217398914357556	0.962976805735501	0.992394634199424
Ciliated	CGGBP1	0.0199195474005552	7.56594814733771	0.00214620487989266	0.963213481404784	0.992394634199424
Ciliated	ATF2	0.0198216268164941	7.56990061938086	0.00214597027106574	0.963215590482635	0.992394634199424
Ciliated	C20orf85	0.0224305836421674	10.5320798710608	0.00209383708242822	0.963694220785137	0.992571255134453
Ciliated	XBP1	0.021774527945191	8.69146662218009	0.00198154954153596	0.964671205978742	0.992987337619497
Ciliated	KSR1	0.0182889357837381	8.45626983396931	0.00192880261431353	0.965141575508922	0.992987337619497
Ciliated	FNDC3B	-0.0162113439943554	8.4896054235066	0.00188720000746389	0.965519984190431	0.992987337619497
Ciliated	UHMK1	-0.0164248305419266	7.84093665637774	0.0018738564300069	0.965630911818676	0.992987337619497
Ciliated	ST7	0.0179471097934956	7.53862051599203	0.00183631651813614	0.965970551084603	0.992987337619497
Ciliated	NDUFA5	0.0198642241897247	7.82430894251223	0.00181416518038216	0.966181516370383	0.992987337619497
Ciliated	STRBP	0.0160323397883073	9.27152959123898	0.00180890529535293	0.96624962235709	0.992987337619497
Ciliated	UXT	0.0182038135192709	7.50269338920119	0.00176030128862881	0.966681335723168	0.992987337619497
Ciliated	GSTA1	-0.021514858071419	8.2215560325823	0.00172346156292112	0.967044709535467	0.992987337619497
Ciliated	PSMB1	0.0191643205992729	8.16464617055374	0.00164216358224336	0.967829391095944	0.992987337619497
Ciliated	COPG1	-0.0140313496949298	8.1514896626148	0.00158954090572138	0.968349101536389	0.992987337619497
Ciliated	ACOT11	0.0159853410913535	8.14135107217827	0.00157970049136525	0.968446816379205	0.992987337619497
Ciliated	ENOSF1	0.0151508266751171	9.04058969006145	0.0015394250238285	0.968862085976243	0.992987337619497
Ciliated	ENPP4	-0.0172445328416394	7.82840820475703	0.00152851242040954	0.968956805577439	0.992987337619497
Ciliated	LRTOMT	-0.0158418422343604	9.46261230724726	0.00152598381444712	0.969000654806466	0.992987337619497
Ciliated	NRDC	0.0170440012081809	7.92715968108979	0.00149746163037014	0.969275138589461	0.992987337619497
Ciliated	PTAR1	0.0142756908074534	7.54073728979881	0.001492188621549	0.969322829728224	0.992987337619497
Ciliated	SLC10A7	-0.0133314691388572	7.69110909499511	0.00141876222909525	0.970089335557212	0.993120250366681
Ciliated	AMT	-0.0144073132392061	7.58577579311826	0.00136892672174776	0.970617283160729	0.993120250366681
Ciliated	PTPRU	-0.0138794988427123	8.37576284265282	0.0013181697946189	0.971178943808405	0.993120250366681
Ciliated	LRRC4	0.0173466360776567	8.5852649928138	0.00130105580940838	0.971368632847079	0.993120250366681
Ciliated	ARGLU1	-0.0143449310539615	10.4441974508729	0.00129261269295125	0.971470248312933	0.993120250366681
Ciliated	TSPAN3	0.0167384000491657	9.80863324747679	0.00128457215225373	0.971558124925185	0.993120250366681
Ciliated	KLF12	-0.0137373352311953	7.42285591239454	0.00125390301055342	0.971875952265956	0.993120250366681
Ciliated	TMBIM6	0.0166725104868784	7.45617114237163	0.00123861696524816	0.972048045399196	0.993120250366681
Ciliated	STAG2	-0.0136620052778958	7.69689657011344	0.00122384918197314	0.972218926620183	0.993120250366681
Ciliated	TMEM45B	0.0137935193356157	7.74278402683857	0.00113761940208852	0.97321554282823	0.993565187571916
Ciliated	RGS3	0.0137179398559678	7.5031911165054	0.00113275654664729	0.973269519859212	0.993565187571916
Ciliated	RANBP10	-0.014082435147025	7.68367473990859	0.00110137860213252	0.973645240231518	0.993634798227428
Ciliated	COX4I1	-0.0127777612279873	7.496570532236	0.00105182400012283	0.974241583669239	0.993895626600055
Ciliated	UNK	0.0123437427565624	7.89826481887472	0.000997650952340279	0.974919052275836	0.993895626600055
Ciliated	GET1	0.014890817593069	8.92277510064435	0.000988784635250574	0.975041477923752	0.993895626600055
Ciliated	EIF1B	0.0135206266131819	7.73179714108312	0.000980638942072657	0.975131270913703	0.993895626600055
Ciliated	FAM83H	-0.0116932393690701	7.76039885080084	0.000874894127035232	0.976510344781421	0.994888154268023
Ciliated	PICK1	0.0112241204555202	7.60422611141935	0.000859148246582946	0.976720899207109	0.994888154268023
Ciliated	CNDP2	-0.0105396812973376	8.90972542230608	0.000768915710247248	0.977989890676205	0.995625093529157
Ciliated	SGSM2	-0.0113174690381538	7.50185368523253	0.000754114632179075	0.978188734954936	0.995625093529157
Ciliated	KATNAL2	0.0108546816936751	7.71381087098289	0.00074186668387098	0.97836882449863	0.995625093529157
Ciliated	SAMD4B	0.0107573429386723	8.00581057887195	0.000670987587939213	0.979431035290862	0.996089079949982
Ciliated	EMC10	-0.00882281258659824	8.7989332723236	0.000668962833930781	0.979469289888294	0.996089079949982
Ciliated	TTLL9	0.0102468712522491	9.72128451149602	0.0006199004013655	0.980239807371171	0.996089079949982
Ciliated	KDM1B	0.00881178657907944	7.82246128575766	0.000548529770123389	0.981400370530079	0.996089079949982
Ciliated	MAX	-0.00813308281510229	7.61165102171914	0.000525041565760762	0.981800799222162	0.996089079949982
Ciliated	UGDH	0.0105501563830631	8.18616264218024	0.000519737056711401	0.981898307824141	0.996089079949982
Ciliated	SIRT2	-0.00857453559859184	7.48969631485501	0.000508774171009866	0.982083810900433	0.996089079949982
Ciliated	SLITRK6	0.0119015251948559	8.02956656932923	0.000508267952609231	0.982097692181261	0.996089079949982
Ciliated	P4HA1	0.00965637689840008	8.0178020019499	0.000504613738330977	0.982162181835551	0.996089079949982
Ciliated	NUFIP2	-0.00850197973124685	7.99684049383839	0.000498462997573846	0.982271140659937	0.996089079949982
Ciliated	ZC3H4	0.00934263149414079	7.64408543991372	0.000488693563455995	0.982442071361999	0.996089079949982
Ciliated	TCERG1	0.00797635845145154	7.83884713132169	0.000483361765280338	0.982540240089106	0.996089079949982
Ciliated	PCCA	0.00945003384811005	7.69195609141881	0.000467218944697185	0.982832555518584	0.996089079949982
Ciliated	GRK2	-0.007698945844746	7.7645053846017	0.000409614889614871	0.983926299260562	0.996884877049506
Ciliated	PILRB	-0.00729165411436745	9.55440099982832	0.000361439919933118	0.984910455973482	0.997339573774112
Ciliated	OFD1	-0.00721040749773321	7.94127411792333	0.000326508326963931	0.985650521943404	0.997339573774112
Ciliated	GAK	0.00735736597716506	7.87972424996165	0.000302050361381358	0.986197750294161	0.997339573774112
Ciliated	AATF	-0.00592669519836005	7.47967009351452	0.000301370207590472	0.986210328330814	0.997339573774112
Ciliated	HSPBP1	-0.00688906521394419	8.10985886097863	0.000252239632869323	0.987388538071136	0.997339573774112
Ciliated	CCDC9	0.00651688407170221	8.31223152800217	0.000249855808370813	0.987449552013748	0.997339573774112
Ciliated	PACSIN2	-0.00613808258945707	7.6382191374228	0.000245582139384961	0.987552917241688	0.997339573774112
Ciliated	SOX4	-0.00731841653558958	8.7803083614595	0.000243571777693684	0.98761057044718	0.997339573774112
Ciliated	C9orf24	-0.00764657700238887	11.0821914185049	0.000233591516593595	0.987869771228964	0.997339573774112
Ciliated	ENO4	0.00550140631491965	7.6707247070774	0.00021506362464888	0.988352090262258	0.997339573774112
Ciliated	NUDC	-0.0050274596133617	9.59947855950933	0.000202982507749558	0.988691726610157	0.997339573774112
Ciliated	KDM3A	-0.00457249886812753	7.43048522219637	0.000201654975206687	0.988719486054368	0.997339573774112
Ciliated	PLXNB2	0.00534313320947019	10.6488179270226	0.000199231808476403	0.988797297660425	0.997339573774112
Ciliated	CDK16	-0.00501649816911273	7.60462875173654	0.000197965485958754	0.988824215019016	0.997339573774112
Ciliated	SLC44A2	-0.00491686117701425	8.15360612697418	0.000181060738447323	0.98931512579864	0.997339573774112
Ciliated	FAM189A2	0.00625847108272999	7.58102804123879	0.000177027258831729	0.98943153101276	0.997339573774112
Ciliated	PAFAH1B1	0.00550599916669419	8.31237212583869	0.000170815101993265	0.98962261637877	0.997339573774112
Ciliated	SCP2	0.00571239565314952	8.32424460979942	0.000158321256037818	0.990009364747692	0.997418228094727
Ciliated	DLG1	-0.00437846716568111	8.01109580497018	0.000127322042824589	0.991039297132866	0.99783825036461
Ciliated	NDUFAB1	0.0053890212810268	7.70549174817316	0.000127145788649472	0.991043932349128	0.99783825036461
Ciliated	PGS1	0.00415426420229099	7.93443228589222	0.000104593004305218	0.991878023453672	0.998017450303281
Ciliated	GMNN	0.00387063634149031	7.48542850165026	5.5832017313516e-05	0.994064396926662	0.998017450303281
Ciliated	GRK3	0.00290323214271613	7.78825765960724	5.26507186939204e-05	0.994236984538016	0.998017450303281
Ciliated	SMARCA5	-0.00238216249311076	8.02120392181378	4.7372147066605e-05	0.99453416224515	0.998017450303281
Ciliated	ITPR1	-0.00196421011048841	7.69837783075128	4.66744122697634e-05	0.994573560857476	0.998017450303281
Ciliated	MYCBP	0.00329652264236806	8.04198555253086	3.9467028933488e-05	0.995011056372752	0.998017450303281
Ciliated	RALGDS	0.00260349442596252	8.39538309051167	3.78638044941354e-05	0.995114313246918	0.998017450303281
Ciliated	ZC3HAV1	-0.00166746647678044	7.79328159529487	3.66989882529794e-05	0.995188501757669	0.998017450303281
Ciliated	QKI	0.00261820602443139	8.19492517621518	3.5005069485962e-05	0.995301892769311	0.998017450303281
Ciliated	CFAP126	0.00339806535828566	8.26035824844958	3.4496128054377e-05	0.995336272380489	0.998017450303281
Ciliated	CAPSL	-0.00193624249251689	9.32912186421617	3.42951386557058e-05	0.995351499543594	0.998017450303281
Ciliated	CMIP	-0.00205094232123022	9.30147873025778	3.38523136718585e-05	0.995381583429476	0.998017450303281
Ciliated	LDHB	-0.00156088242084383	7.9815206356374	3.32948022333915e-05	0.995417539935952	0.998017450303281
Ciliated	SEL1L	0.00248719435472626	7.38028243420276	3.1429812992724e-05	0.995546345505254	0.998017450303281
Ciliated	CDHR4	-0.00163528867660795	10.5814075429509	1.79364475186719e-05	0.996638559651496	0.998802477119722
Ciliated	SPRYD3	-0.000942528186700604	7.98115261845475	1.39909692035287e-05	0.997029480790535	0.9988798535357
Ciliated	SEPTIN5	0.00126950535994729	8.71222424774735	1.12763337478475e-05	0.997334078460591	0.9988798535357
Ciliated	CCNI	0.00161547860041979	9.32039516981446	7.58424535297226e-06	0.9978139637269	0.999050795414197
Ciliated	RUNX1	-0.000578602197772823	8.83882925074465	2.33126653063863e-06	0.998787890436632	0.999283774549863
Ciliated	STK24	0.0011208919396067	8.19687813791129	2.04323934270378e-06	0.998864937263133	0.999283774549863
Ciliated	CCDC69	-0.000149984408744967	8.38758168858035	1.66814674506842e-06	0.9989744945206	0.999283774549863
Ciliated	NDUFB5	0.000612964314401942	7.94674376367398	2.02429620979062e-08	0.999887006465664	0.999887006465664
cMono	SLC25A6	-5.58924609311979	7.36473408642906	48.3804408862952	5.5966121640768e-08	0.000238819832007557
cMono	MAFF	-4.85888024384082	6.70253070069422	44.782355185517	9.9033726729238e-08	0.000238819832007557
cMono	P4HB	-5.45503112882646	5.96428389250076	37.5254001900512	2.76307210132623e-07	0.000444209891489881
cMono	DGKZ	-4.03180345080096	6.71050063721958	35.4022858101955	9.57615547681517e-07	0.000926673078149193
cMono	UBC	-3.857420798732	7.68511646336516	36.4962323585701	9.60681192358691e-07	0.000926673078149193
cMono	POLR2E	-3.20424427476357	7.38962814873345	33.6659842412195	1.92377988973328e-06	0.00114473246376346
cMono	ADAP1	-2.08270717587895	6.11990630576249	31.8183549734616	2.08111280520653e-06	0.00114473246376346
cMono	GADD45B	-4.90576828282997	7.78635756346819	33.0292163250658	2.09842678602064e-06	0.00114473246376346
cMono	SRRM2	-4.48366573957879	8.67743990891347	33.622832065103	2.13613770969753e-06	0.00114473246376346
cMono	MBP	-3.280470593863	7.05493767725808	31.6333218756285	2.99976873890085e-06	0.00142724638341611
cMono	TRIB1	-2.59375136415086	8.05709586811853	32.1060880448935	3.25517524726875e-06	0.00142724638341611
cMono	C3	2.57326400881292	8.89258861787856	30.3703806703101	4.66337863415514e-06	0.00180104226990858
cMono	TIMP3	-2.94546106869636	6.1370639348036	28.6608339309643	4.85456137441665e-06	0.00180104226990858
cMono	TRA2B	-2.94843562957348	8.6660581579564	29.8917824477893	5.90288715214012e-06	0.00203354462391227
cMono	SERF2	-2.69163254731546	6.98352097856132	28.1044003491374	7.7257223325392e-06	0.00248407725398911
cMono	RNF181	-2.80854834597358	6.05176222506358	26.5340836989525	8.96503668370538e-06	0.00270239824534444
cMono	OTUD1	-3.36125631205493	7.29183359762542	27.2710964132647	1.00088866389025e-05	0.00283958001526041
cMono	IGHG1	2.53122232458069	7.28721198901242	25.6499867205223	1.12571001363722e-05	0.00301627744209572
cMono	LY6G5B	-2.27821354964499	6.98201568316932	26.3975034312664	1.28069574321013e-05	0.00325094503658024
cMono	WBP1L	-2.58489922442126	7.02077009735824	25.7553797703898	1.5325165114569e-05	0.00364629962924126
cMono	MYADM	-3.02451181181069	7.98042300791829	26.0788660382245	1.5876486048946e-05	0.00364629962924126
cMono	HIST1H1E	-3.36815502551865	6.4373848585586	23.4900151816113	2.51040391275996e-05	0.00536603809105816
cMono	SOD2	-2.07539225231211	8.50565656455263	24.3890771363067	2.66609586090515e-05	0.00536603809105816
cMono	IGKC	2.60526401246259	8.09802800625215	23.5038282899648	2.70407090203961e-05	0.00536603809105816
cMono	RNF126	-2.28566836572338	5.98670401206282	22.8630516090639	2.78148356368348e-05	0.00536603809105816
cMono	MT-ND1	-3.73307630637596	8.41427870262084	23.8272775877818	3.02622477180956e-05	0.00551045448642463
cMono	GRK6	-2.63688659123154	6.25618604927333	22.793658731656	3.08484908010502e-05	0.00551045448642463
cMono	ZFP36L1	-2.99071773776457	9.22580718594256	23.7247348603044	3.25219666539149e-05	0.00560190875613684
cMono	CSNK1A1	-2.01074872098688	6.49815108714587	22.7616580063601	3.40188033050048e-05	0.00561910679030978
cMono	TAF10	-1.69004474540351	7.84500524074251	23.2772980347232	3.57335458233555e-05	0.00561910679030978
cMono	NR1H2	-1.78973127400776	7.38282540249201	22.9902663296831	3.72783878230949e-05	0.00561910679030978
cMono	KLF16	-2.53824128114168	6.49312793079902	22.3896926212593	3.72820686895942e-05	0.00561910679030978
cMono	CEBPB	-2.79165919700141	9.47013396324225	23.0373001892163	3.98627322816508e-05	0.00582599872104248
cMono	UBALD2	-3.35952793257449	7.16104997060323	22.2843026016876	4.26071514940202e-05	0.00604394975457822
cMono	MT2A	-3.71214338803465	8.05020294014552	22.3157656125968	4.63681737725203e-05	0.0063895343458533
cMono	TLE5	-2.02227159987552	6.92451170116397	21.7430988253777	5.08174769317512e-05	0.00680813031227322
cMono	CLK2	-3.16007901078733	6.12427628548436	20.9942103439835	5.26525043099649e-05	0.00686332508883678
cMono	GNA13	-2.47231112026702	8.98798523872435	21.856503172361	5.66527767229514e-05	0.0069353672179027
cMono	TJAP1	-2.78983865809604	5.66475824855656	20.4385466614927	5.68128006620059e-05	0.0069353672179027
cMono	VPS51	-2.99074491131264	5.77001822968797	20.4038990218895	5.86778435082839e-05	0.0069353672179027
cMono	MT-ND2	-3.98016482445717	8.69424698941378	21.6191232846459	5.89570922525422e-05	0.0069353672179027
cMono	IRF2BP2	-1.90716731161383	7.50996231251151	21.4161076426093	6.09421100852608e-05	0.00699818564145745
cMono	MBD1	-2.52307216957219	6.01523637002046	20.2664463714581	6.621595063659e-05	0.00742696581209939
cMono	GUK1	-2.10328711215243	6.89431177775337	20.7665336159668	6.91355271960351e-05	0.00757819653787448
cMono	PLP2	-2.3056613527344	6.06065840674905	19.9309978419954	7.36970457362786e-05	0.00772722557253209
cMono	SEMA6B	-2.34995806675275	6.83244232339011	20.4958422758073	7.3699435276068e-05	0.00772722557253209
cMono	PLEKHJ1	-2.47474183764501	6.12440758185268	19.9345020298687	7.58835328641108e-05	0.00778694210645971
cMono	PIM3	-3.38774711461666	8.65408442747236	20.6146612501806	8.17190524318231e-05	0.00821106228913922
cMono	IER3	-2.12911617048781	8.57176690804857	20.4848602999375	8.58935788728978e-05	0.00837603085702158
cMono	CDKN1A	-2.41810195584134	8.76610838135361	20.430160411574	8.75681575667262e-05	0.00837603085702158
cMono	INSIG1	-2.56016832505413	8.28664849270912	20.3562814768954	8.85709255044787e-05	0.00837603085702158
cMono	ZFP36	-3.00317642867148	11.696138727251	19.9684062007651	0.000101140277667463	0.0093807607536572
cMono	PLAUR	-2.70106488670429	10.1478567469255	19.87705934622	0.000104466466144309	0.00950644841913213
cMono	FOSL2	-2.8228025539499	9.19286075969492	19.7568675707223	0.000108490225420222	0.0096897843926246
cMono	POLR2L	-2.31279446106734	6.6361652698366	19.0410902741848	0.000113951663195627	0.00988936393867748
cMono	NAMPT	-2.81866229744331	9.47103926567064	19.5031632062221	0.000117680303723126	0.00988936393867748
cMono	ID2	-2.16840423085739	8.47173865239108	19.4729616468598	0.000118036178397172	0.00988936393867748
cMono	VPS37B	-2.13548529856455	6.97181578407683	19.1254605164291	0.000118926624184801	0.00988936393867748
cMono	C17orf107	-3.79352226702361	7.27747702307032	18.9235355041166	0.000126039765162922	0.010202981610245
cMono	RHOB	-2.42932872584818	9.87659490460296	19.2215223649444	0.000128742726123773	0.010202981610245
cMono	KRTCAP2	-2.34856046353007	6.20707416909497	18.421633296505	0.000129044552814627	0.010202981610245
cMono	KLF4	-2.1811043464534	9.57611596978453	19.0726935668432	0.000135099143646539	0.0103189168367314
cMono	AVPI1	-2.64324293987496	7.18828998359055	18.7864358112535	0.000135209801125856	0.0103189168367314
cMono	RNF135	-2.29299616077311	6.68211020810374	18.5289673260952	0.000136929437601246	0.0103189168367314
cMono	SMARCC2	-1.82910612033717	6.57408118457109	18.38042962996	0.000141844103197388	0.0105248324572462
cMono	PTGS1	1.51141932649485	7.8158761623125	18.460956222044	0.000146489165352932	0.0107048067348059
cMono	HPCAL1	-2.84651927830329	6.0355115461069	17.8622519315375	0.000150412758252828	0.0108274736276625
cMono	SRSF1	-2.2059758665258	6.35825570429043	18.0533526043259	0.000152754370600566	0.0108343283736255
cMono	LDLR	-3.00056911857883	6.22703349243295	17.6211709694023	0.000169226940325546	0.0118287178723204
cMono	NR4A1	-3.02403299769446	10.1018472000717	18.0098887600775	0.000190649082331635	0.013012369024486
cMono	GSTP1	-2.78286645062707	7.43028180155602	17.6965424638449	0.000197940017447123	0.013012369024486
cMono	ACTN4	-1.83617039341683	7.33145461809059	17.7062717290108	0.000198412788035907	0.013012369024486
cMono	FTH1	-2.35844303699182	11.7654369966272	17.8648777231204	0.000199313584966218	0.013012369024486
cMono	ADCY7	-2.07478841600379	8.28779011575647	17.8409426920244	0.000199650696208161	0.013012369024486
cMono	PPP1R12C	-2.53547929133763	8.49983130898175	17.7862336249334	0.000203918059014833	0.0130665340583677
cMono	PPP1R15A	-2.11359905050296	8.32115425128494	17.7496550855586	0.000205900184208158	0.0130665340583677
cMono	TSEN34	-2.14377466067097	6.1857432289237	16.9996749288609	0.000213036391437408	0.0133438248818522
cMono	RAB5IF	-1.87889871330156	6.45016862006653	16.8509897521407	0.000235180929145996	0.0144911524985803
cMono	GMIP	-1.53469724433794	7.9413365232544	17.2875281524281	0.000237362854527854	0.0144911524985803
cMono	NOD2	1.04806989235448	8.02189679809007	17.1108308316661	0.00024247151435601	0.0146180014217379
cMono	NR4A2	-3.13203541486121	9.36616322533244	17.119924832004	0.000256148210549364	0.0152518866602418
cMono	SHMT1	-1.79706662746493	6.00659719647689	16.3184031746185	0.000261474429876719	0.0152583690913413
cMono	TREM1	-2.45700315677667	8.33730879649485	17.0221162007265	0.000262584415214872	0.0152583690913413
cMono	MT-ND4L	-3.25764278434967	9.77963873644681	16.9917013239777	0.000267557614435298	0.0152876273585549
cMono	SUMO2	-2.31053297694625	6.64180436767339	16.509072388174	0.000272344591555911	0.0152876273585549
cMono	ARL4C	-1.76102021643601	8.48522177242718	16.9203662729606	0.000272763221645166	0.0152876273585549
cMono	NR4A3	-3.56445795312298	9.62572822311465	16.8984914249352	0.000275766862988653	0.0152876273585549
cMono	H3F3B	-3.08475831786343	6.255901735358	16.1759435809061	0.000283306930778823	0.0155271514448439
cMono	MED29	-1.73090319659252	6.32912359144559	16.1844638139254	0.000293336764524196	0.0158962159022494
cMono	CSGALNACT1	-2.01304979402814	6.10324859117004	16.0250343808733	0.000297455077777507	0.0159402871124546
cMono	RAB11FIP1	-1.67763895633695	8.41467052458567	16.6018658900455	0.000303589742477857	0.0160902563513264
cMono	CLIC1	-1.89593931143418	6.3787664300909	16.0569666133772	0.000308916116374065	0.016194591622523
cMono	CDKN1B	-1.73198159379016	8.30070760238066	16.3495505616565	0.000329947678258855	0.0170307353141202
cMono	SNRNP70	-2.81951726069603	8.94675330984591	16.3453984510863	0.000332758877099571	0.0170307353141202
cMono	GNAI2	-1.93900479166499	7.58821908403276	16.2170946027438	0.000335459227626253	0.0170307353141202
cMono	SAT1	-2.22655383616223	12.1329873078593	16.2189429034745	0.000346890107293488	0.0174276144528801
cMono	CXCL8	-3.69447735981841	7.61383688932687	15.9053545069113	0.000361483823648823	0.0179735719737966
cMono	EIF3G	-1.74807540937861	6.19452933323157	15.4970049011497	0.00036862600969079	0.0181416657626396
cMono	SOCS3	-2.89482943401451	10.7274387434089	16.0119235843429	0.000373237006224537	0.0181830513234439
cMono	IL21R	1.73440475038741	6.29477165477703	14.9894989676444	0.000399367903536854	0.0192615139875825
cMono	SH3GL1	-1.73483410886019	6.91242521647687	15.4456499596749	0.000417565376130153	0.0199397802878785
cMono	CTDSP2	-2.14806006313311	7.51215801218756	15.504083867896	0.000428982069268799	0.0202841227459159
cMono	PWWP3A	1.11437084930736	7.30304597283268	15.2164981496155	0.000434210019269461	0.0203319895430739
cMono	ITGA4	1.42584629981106	8.97692485970042	15.4760545662153	0.000444209934964819	0.0206002357339935
cMono	EIF4G2	-1.99868877706358	6.5265885126409	14.9333730916236	0.000474262970464396	0.0217282726010113
cMono	MXD3	-2.93373800618808	5.21555122520937	14.4404952002068	0.000478091869140886	0.0217282726010113
cMono	KCNAB2	-1.50386814063248	8.94915838249257	15.245321566974	0.00048790271050589	0.0217282726010113
cMono	BZW1	-1.78003262075637	6.04319288656591	14.6421812920269	0.000491047901589268	0.0217282726010113
cMono	CFD	-2.04875043832929	6.20249695903865	14.6820663646739	0.000495927165011484	0.0217282726010113
cMono	ARHGDIA	-1.31146723405692	7.93426486004785	15.1194971120974	0.000501164198160698	0.0217282726010113
cMono	DUSP2	-3.2918994025315	8.01853369064751	15.0946038932633	0.000502707896671291	0.0217282726010113
cMono	IQCN	-2.51828870882674	6.48112129149915	14.7662609939416	0.00050457527085077	0.0217282726010113
cMono	CLTA	-2.00284311544824	6.70928840340688	14.7867484499968	0.000513260937437553	0.0219067035509851
cMono	TRPV2	1.25619528319162	7.39786523830207	14.7173760826871	0.000523444556827433	0.022145378048936
cMono	SPTLC2	-1.1328459136996	8.3600203555143	14.93750588714	0.00054014202522987	0.0226530868494232
cMono	PFDN5	-1.48044069572643	7.23374058861178	14.7245599032386	0.000554516837741874	0.0229062511815825
cMono	TNFRSF1B	-1.27743507608751	8.77381830312716	14.8734903466947	0.000555677252383403	0.0229062511815825
cMono	ING5	-1.94986951081905	6.73154290865351	14.4528234646876	0.000587808379961402	0.0240254221741851
cMono	JUND	-1.74589226220037	10.1161591773904	14.6852720343789	0.000595001830761057	0.0241150741996687
cMono	KLF9	-2.3992374092309	9.42912557930223	14.6191575727348	0.000609737248045578	0.0244165028467434
cMono	NFAM1	-1.77854890176039	7.41833499701933	14.4668973084944	0.00062023746759638	0.0244165028467434
cMono	MAP2K3	-1.73706619707178	8.43392908750808	14.5195978380159	0.000628488472665787	0.0244165028467434
cMono	SLC7A5	-2.47113940464825	7.37146124042269	14.4066964975224	0.000629612608503758	0.0244165028467434
cMono	IER2	-1.89223436193782	9.71136647713327	14.5266305149313	0.000630127504455212	0.0244165028467434
cMono	TSPAN32	-2.14898424915229	6.30225459446816	14.0819414743394	0.000632814193622834	0.0244165028467434
cMono	MT-ND5	-2.74524743094535	8.24948220149434	14.4061074444954	0.000649462978905325	0.0247855733708921
cMono	MLXIP	-1.41975633954651	7.33690248672319	14.3067563959298	0.00065265764422627	0.0247855733708921
cMono	RAB11B	-1.48221768505846	8.02816778317236	14.363452055211	0.000658864907996025	0.0248258238380065
cMono	AURKAIP1	-1.47789058071435	6.46926544426903	13.9263131134547	0.000687418356469713	0.0257009204128173
cMono	NXF1	-1.72855476449348	8.29717364351491	14.145991733019	0.00071769631078745	0.0266265331302144
cMono	RHBDD2	-1.59014448386627	6.45076872282026	13.7348188575798	0.000738153160482366	0.0271764327710416
cMono	FAR1	1.24024904579687	7.99707876556523	13.9076541050341	0.000748053981816502	0.0271895857959031
cMono	ALKBH5	-1.73704053477575	6.46219089494861	13.693135288531	0.000749785384792684	0.0271895857959031
cMono	JDP2	-1.53156228330274	8.10019215210503	13.8957234372796	0.000782359491830829	0.0281591032022395
cMono	FOSB	-3.39087083214888	10.4896594143043	13.8430099753472	0.00080575754382508	0.0287821415867781
cMono	CHKA	-1.86472783431541	7.87357375757982	13.7785283510447	0.000811605070661792	0.0287821415867781
cMono	PMAIP1	-2.02957322774876	6.75835248601469	13.5127264042625	0.000827932088502374	0.0289584909497739
cMono	TMEM170B	-1.58821407294565	7.12882272434171	13.6186435547031	0.000828586305425834	0.0289584909497739
cMono	CLK3	-1.71749126264941	7.2137815941737	13.5811176267134	0.000844332253885765	0.0292965069100075
cMono	NDRG1	-1.46963241662118	6.49297739426901	13.344712173467	0.00085908746941063	0.029584958429559
cMono	IER5L	-1.59062325596375	6.66202273952407	13.3473135964855	0.000876111752074499	0.029584958429559
cMono	ADCY3	1.22279214920664	6.46431172361098	13.0403958860135	0.00088518135778618	0.029584958429559
cMono	SFTPC	-2.60193085684783	8.75802338388687	13.5700426789532	0.000888727787624952	0.029584958429559
cMono	MAFK	-2.06038875499098	7.81150769854926	13.5263136702803	0.000889420544534651	0.029584958429559
cMono	CXCL2	-2.71796371133941	7.30811762486512	13.436256997932	0.000889450336364516	0.029584958429559
cMono	CELF1	0.845704696879735	8.26961908393952	13.4683669667866	0.000902567928544867	0.0297855368273137
cMono	PCGF3	-1.64654561132825	7.20991829506249	13.3932227852034	0.000907832036826689	0.0297855368273137
cMono	SAMSN1	-2.01123570285447	8.87747673002715	13.425474282242	0.000939232630515998	0.0306075606552612
cMono	MT-ND6	-1.58881327288366	11.1339874593202	13.3812059670301	0.000953423264633414	0.0308614792303822
cMono	FAAP20	-1.58220160638548	6.33778583453568	12.9848518524327	0.000971985143816315	0.0311251921751703
cMono	ZNF791	1.62293506594088	6.65595137542759	12.7969919485416	0.000974477300114184	0.0311251921751703
cMono	BTG1	-1.6803509918397	9.57552495471293	13.1480561801223	0.00104174068649523	0.0326983346453392
cMono	KAT2A	-2.5004877212426	5.8958483283895	12.6435357954803	0.00104336975984469	0.0326983346453392
cMono	PDE4A	-1.96780730987406	8.337061588045	13.1177788419949	0.00104771877006085	0.0326983346453392
cMono	MXD1	-2.01154695954758	8.65774413229735	13.1183723438248	0.00105084840763582	0.0326983346453392
cMono	ARIH1	-1.35091837596276	7.69057781432935	13.0344908040804	0.00106243706290227	0.0327631783420627
cMono	RGCC	-2.02194199440729	8.77482511783754	13.0809408359781	0.00106651855685338	0.0327631783420627
cMono	HERPUD1	-1.52503155042558	9.42274946111846	13.0348796482517	0.00108648319897194	0.0331345926159625
cMono	NPEPL1	-1.2096575643859	7.90270115297181	12.9782431842479	0.00109234920711964	0.0331345926159625
cMono	GAB3	0.907908007422657	8.42689032401556	12.854504427369	0.00114060760389052	0.0343821904597748
cMono	INTS7	1.23513341995238	6.15499387618758	12.3031211256015	0.00115886030167171	0.0345618860772594
cMono	SCGB1A1	2.14105776059105	7.06677464583698	12.3832094451172	0.00116090100446113	0.0345618860772594
cMono	YPEL3	-1.42413783310275	7.30226199239362	12.5882416942607	0.00123242818720116	0.0364644517340978
cMono	NINJ1	-1.70430633348036	6.88389171784421	12.5019731216568	0.0012413985445925	0.0364644517340978
cMono	UBE2Q1	-1.38018081812926	6.28842084087242	12.3136400462249	0.00125022848494241	0.0364644517340978
cMono	CROCC	-1.73500420045225	6.09257147987031	12.2562725437109	0.00125504851500316	0.0364644517340978
cMono	CTNND1	1.12067814771644	9.44983615949596	12.4781841239104	0.00133568644834966	0.0383984776765209
cMono	UBTF	-1.7205741402802	5.98471296631239	12.0466773573989	0.0013436531716063	0.0383984776765209
cMono	CSRNP1	-2.16030729075355	8.00392673728332	12.431381290787	0.00134549921777566	0.0383984776765209
cMono	PRKAR1A	-1.12926061145288	8.37304401056421	12.4275959368298	0.00135694776065236	0.0384735907050632
cMono	ASH1L	1.17025866860328	8.07051907428885	12.3301637713384	0.00136408542620066	0.0384735907050632
cMono	IRF1	-1.56547042965398	7.9653460785485	12.3459714404253	0.0013908389293683	0.0390000939322286
cMono	YWHAG	-0.929392663691938	6.91661571737686	12.1527381234347	0.00141499947204203	0.039448222275484
cMono	GPATCH8	-1.03593924881747	6.3641389266578	11.9475438942019	0.00145503475642732	0.0403312220129251
cMono	RNF169	1.21966938283745	7.11998184495119	11.9240642164926	0.00147759734125107	0.0407225827248794
cMono	MAP4K3	-1.53020092482002	6.88565797342829	12.0330281132398	0.00149157621757674	0.0408742732805262
cMono	PAG1	-1.35405653168187	6.60166870709667	11.896441162474	0.00152834013173807	0.0412236760329099
cMono	UAP1L1	-2.44901022698225	6.96269908090719	11.9650095993641	0.0015309822435624	0.0412236760329099
cMono	TSPYL2	-1.57059081030242	6.6697783023497	11.9089901650957	0.00153562315879675	0.0412236760329099
cMono	TLNRD1	-1.6659479143404	6.53500417666761	11.8509538406356	0.00154451283055173	0.0412236760329099
cMono	CAPN15	-1.42857453982819	6.2303869666879	11.7722244513025	0.00154706310635635	0.0412236760329099
cMono	SRSF7	-2.0924294736195	7.85064339410856	12.0308455735854	0.00156364085753988	0.0414364827248069
cMono	TEDC1	-2.58915709399129	8.15432112785321	12.0050760598816	0.00158984215338329	0.041770516127224
cMono	SYAP1	-1.75659338697384	8.60433725373647	12.0148099926695	0.00159356727501746	0.041770516127224
cMono	VHL	-1.00028846303889	7.6158088913931	11.9019283571001	0.0016275861023729	0.0423695638581591
cMono	YME1L1	-1.07987958896609	6.47739902305224	11.6867065288798	0.00163795168732946	0.0423695638581591
cMono	CEBPD	-1.4054748065488	10.4335967776163	11.9387150069507	0.0016427759571793	0.0423695638581591
cMono	TTC31	-1.70107900389377	6.50602815442839	11.6774253418035	0.00165880656126524	0.042400482012099
cMono	CD40	1.10276330513769	7.09511785097085	11.6385008075223	0.00166155735025642	0.042400482012099
cMono	CHMP1B	-1.40155220013101	8.74713215645366	11.8329489123386	0.00171004982606354	0.0432199345327285
cMono	GAS7	-1.07939374402564	8.03263173611762	11.7801849546704	0.00172819437387933	0.0432199345327285
cMono	SIDT2	-1.50154444172211	6.94508556481568	11.658631653694	0.00173077385111054	0.0432199345327285
cMono	MSL1	1.19086471883102	7.8681050070333	11.6770020902358	0.00173677735336527	0.0432199345327285
cMono	HLX	-1.41670526035042	6.31814560204325	11.4907159504621	0.00174380684926217	0.0432199345327285
cMono	CISH	1.34651387904535	8.27394347859733	11.6929563993161	0.00175582965307234	0.0432199345327285
cMono	SPOP	-1.44054504964198	6.25270213394022	11.4521203058917	0.00175639792005283	0.0432199345327285
cMono	MAF	-1.63061579951218	7.38610095485847	11.6469650313284	0.00178320470567635	0.043239813297198
cMono	TNS1	-1.67011526603597	6.14513773291107	11.3950700461176	0.00178352445089417	0.043239813297198
cMono	CRISPLD2	-2.6311508241286	6.52788085377064	11.4849903657548	0.00178410177195571	0.043239813297198
cMono	ZNF394	-1.42525402555878	8.01457917244287	11.6690915944626	0.00180593944148943	0.0435502296315176
cMono	RAB20	-1.60478920941415	6.31589815541885	11.3872518715114	0.00182213162319338	0.0437220936251824
cMono	AUP1	-1.599941027409	7.24687649035261	11.5224773730083	0.00186167175640228	0.0444497172333079
cMono	NOC2L	-1.62012063373276	6.14464640488029	11.2282513162686	0.00190839921875038	0.04529068964464
cMono	UBA3	1.14021257115889	7.56185060284965	11.3811639901969	0.00191567503369408	0.04529068964464
cMono	RACK1	-1.64827813406523	7.8848645620559	11.4427411937565	0.00196576870576543	0.046248304721496
cMono	ZNF700	1.49457444177359	6.42718321982272	10.9894072683378	0.00201338507490457	0.047056406012222
cMono	TRMT2A	-1.32836900389818	6.80614436893357	11.2439466655051	0.00201963011497615	0.047056406012222
cMono	TGIF1	-1.32895594238634	7.52150964715244	11.3080649149568	0.00204690984210889	0.0474627219639
cMono	DOCK4	0.773068426710829	7.85613662999871	11.26539325564	0.00206318164260207	0.0476111246998553
cMono	DCTN3	-1.47469368013013	6.03530319893388	10.977327774408	0.00209174996296874	0.0478372561429222
cMono	CBX7	-2.08475728532663	5.71224721610356	10.9011962624397	0.00209281796519938	0.0478372561429222
cMono	VAMP4	1.18205936627019	6.10635333887413	10.8438412794741	0.0021113809880793	0.0480339174788042
cMono	ENSA	-1.19062661012758	6.9446286017907	11.1093049908087	0.00214706888492082	0.048466078327342
cMono	NDOR1	-1.59774775446084	6.43462639152656	11.0060756911707	0.00215558068410174	0.048466078327342
cMono	ARHGAP15	0.903117374284729	9.05657197611315	11.2241630251452	0.00216052391465448	0.048466078327342
cMono	ZNF331	-2.0183078211979	8.14173238786937	11.1946060609073	0.00218011753832722	0.0486749027416599
cMono	TNFRSF21	-1.58768107654685	7.16805331787776	11.103855495655	0.00219001739476264	0.0486749027416599
cMono	TIPARP	-1.41817848759333	7.30038232795993	11.0565507474423	0.00224152604074594	0.0495911930941178
cMono	CRY2	-1.53421127991696	6.6037115359842	10.9311859364205	0.00225210765135475	0.0495977863127122
cMono	EGR3	-2.62380156973718	7.45328626887097	11.0279723959425	0.00227086442083199	0.0496274629123597
cMono	ARL8B	-1.07457692739521	7.22377097532006	11.0083887800883	0.00227403468870651	0.0496274629123597
cMono	NSD1	0.977420747344266	7.77433120370386	10.980918835648	0.00228983259058299	0.0497471287584763
cMono	TRIP6	-1.6044983964151	6.47212770729994	10.8355995404254	0.00231273251194799	0.0497913752980888
cMono	ZMYND15	-1.45158617394105	6.60848053339784	10.8647581723358	0.00231639909600902	0.0497913752980888
cMono	IK	-0.874326917311169	6.86190627691323	10.8928521616489	0.00232284043998963	0.0497913752980888
cMono	DIDO1	1.05804817290481	7.6499939773733	10.8656938965052	0.00237544204771757	0.0506936150271763
cMono	TNFRSF12A	-2.07134797341865	5.94820793517555	10.6302052769598	0.00239125507845655	0.0508062697946957
cMono	NCF4	-1.42410476738003	8.2948651852203	10.9300179297988	0.0024240331360651	0.0512768062072017
cMono	SSBP4	-1.2050794467487	5.88598712902984	10.5734098806332	0.00243828652387947	0.051353082553147
cMono	RXRA	-1.41857311710236	8.29442711715256	10.8141596762198	0.00253813447227377	0.0528150237527702
cMono	ADM	-3.7287821445682	8.10269766851551	10.7688418414708	0.00254285342914272	0.0528150237527702
cMono	ATP6V1F	-1.70629250425914	6.31940138851666	10.5551959872945	0.00255156994903959	0.0528150237527702
cMono	MAPKAPK2	-1.58497026923624	8.82758700897565	10.804525357287	0.00255821187880454	0.0528150237527702
cMono	AGGF1	1.1216812715235	6.91999373471996	10.5262074353092	0.00257257411095924	0.0528150237527702
cMono	PHLDB3	-1.95940863127803	5.85446740992179	10.443032999067	0.00257340464065955	0.0528150237527702
cMono	RIN2	-1.3338239262094	7.25681126224402	10.5995163269609	0.0026842813263879	0.0545573036079912
cMono	PARP12	1.12017304753151	7.53205468881808	10.5272342083813	0.00270314770133235	0.0545573036079912
cMono	ZNF641	1.15417414562793	7.04647268128327	10.4305909035321	0.00270428172134068	0.0545573036079912
cMono	D2HGDH	-1.99011345728012	6.66465645686053	10.4993381724386	0.00270449913181498	0.0545573036079912
cMono	DBR1	1.32190818635974	6.08425514909679	10.2419211737488	0.00271485649303709	0.0545573036079912
cMono	STX11	-1.59388916646661	7.9453905760524	10.6009258833928	0.00274849341164019	0.055004081843737
cMono	DHX58	1.13818293000429	6.66767532839848	10.2628146062312	0.0028177203881363	0.0561564687271958
cMono	SRSF11	-1.6300227759149	6.84568555667042	10.424454851011	0.00283504903534463	0.0562693065739389
cMono	LRBA	1.31621566256922	7.23025944113034	10.3067224901123	0.00287151847281412	0.0567060247313152
cMono	CREB3L2	1.19917522581264	6.90043952482426	10.2466753899648	0.00288056729404359	0.0567060247313152
cMono	BLVRB	-1.34886077565551	6.87457538696775	10.3048775906162	0.00296219116558165	0.0580758048439037
cMono	NDUFAF3	-1.06625130845986	6.31766774811149	10.1772498366615	0.00298716498060788	0.0583283267266065
cMono	ZBTB37	1.29518079960076	6.51655704386449	10.0724987959555	0.00300109524809082	0.0583640418610565
cMono	PLCB2	0.96232468017826	9.699485196832	10.3701385980486	0.00304399573073868	0.0583646191606892
cMono	STX10	-1.37633624147616	7.18208403210106	10.2756790479474	0.00305678791125644	0.0583646191606892
cMono	MAFG	-1.19252420435929	7.1728750848691	10.2691681703841	0.00305749063360632	0.0583646191606892
cMono	DOK3	-2.1343246640545	6.98259293074093	10.2470843907172	0.00305948073071194	0.0583646191606892
cMono	CSNK2B	-1.18008341127961	6.76264986776673	10.2038093401695	0.00306728027195072	0.0583646191606892
cMono	PHTF2	0.898529028045483	7.41163491513591	10.2090372496133	0.00307373279428054	0.0583646191606892
cMono	GBGT1	-1.80891046291006	7.51117028002877	10.2824881432279	0.00309031514050466	0.0584493722457019
cMono	IRS2	-1.83080857987517	9.26807763977947	10.3090696764157	0.00312231250250775	0.0587287281380999
cMono	TIMP1	-1.74476629465586	8.65227845958572	10.2993835385095	0.0031294387583437	0.0587287281380999
cMono	DNAJC14	-1.11653313319656	6.17781564720676	10.0146909624631	0.00316110933090346	0.0589011607823165
cMono	PPIF	-1.54579253509603	7.40739253234592	10.2173606530227	0.00316305217553804	0.0589011607823165
cMono	LMNA	-2.47522550383314	11.334639929723	10.2424885448746	0.00320210071741839	0.0592675665297089
cMono	SLC66A2	-1.60551618370148	7.652685239607	10.2030361702345	0.00320730559076385	0.0592675665297089
cMono	TBXAS1	0.952656379128467	8.47090730870121	10.1846780792889	0.00324116671067067	0.0595402058335713
cMono	PHKA2	1.35609077309917	6.36203229179923	9.85976686121707	0.00324674976865628	0.0595402058335713
cMono	HAVCR2	-1.07332187677665	8.72045635535683	10.1943149471795	0.00326478486737468	0.0596441568763185
cMono	GUCD1	-1.26081148665082	6.40177457648437	9.96004299729028	0.00330070412394744	0.0600527791605038
cMono	TUBB6	-1.86311577238986	6.48598528802196	9.98112370576016	0.00331205458359818	0.0600527791605038
cMono	U2SURP	1.00199954831595	7.76352563399922	10.0114962302718	0.003391886707259	0.0611209728505622
cMono	NF1	1.06107486309695	7.06831321316571	9.89820916705109	0.00339631364792674	0.0611209728505622
cMono	PHLDA1	-1.96641067516142	6.28965195185766	9.83083955707436	0.00345869193830363	0.0620121606633399
cMono	DCUN1D3	-1.64786725839135	6.3257340510784	9.77791513804824	0.00355795382889299	0.063390433467613
cMono	CD109	-1.70258482795467	6.25214394553227	9.75648627818531	0.00356185102005456	0.063390433467613
cMono	GFRA2	-1.43045482946306	5.88368392095798	9.64948682857436	0.00360587357013946	0.0639379714293478
cMono	RBM6	0.991821371758583	8.74477686746829	9.89279741081769	0.00366852570578529	0.0645722207494706
cMono	EMD	-1.73405035346331	7.41462608232478	9.85723545598578	0.00367092771027043	0.0645722207494706
cMono	EIF3A	-1.02329452254667	8.94900924041371	9.90077645549361	0.00368180814972101	0.0645722207494706
cMono	THBS1	-2.93891467150218	10.8702054846769	9.84589913553501	0.00376420717824961	0.0655604100925256
cMono	CSNK1G2	-1.2754837116639	8.00647600866187	9.82793354732352	0.00376533974613925	0.0655604100925256
cMono	MICU2	0.922281739244433	6.58484450260253	9.56698058590024	0.00378574438074383	0.0656785796702428
cMono	HERC1	-1.38495199236661	6.19062776127198	9.58549349861035	0.00381006967855192	0.0658636776331754
cMono	CBX6	-1.52661594458671	7.7120250997817	9.73812830726954	0.00388685458460536	0.0669510702198273
cMono	ATF3	-2.54182892801869	7.48879371004143	9.66511032242249	0.00396942101028719	0.0681299556320822
cMono	RRP12	-1.92907844110848	7.48465658722285	9.65166174275642	0.00400318169464343	0.0684336500681605
cMono	NAPRT	-1.21654244415612	8.23454326030885	9.67816614645221	0.00401549304774817	0.0684336500681605
cMono	DCLRE1C	1.20515050600117	6.47195017985077	9.37242123906012	0.00405647331139779	0.0685690071141579
cMono	VPS13B	1.00020478654434	8.67971031867257	9.64546934960565	0.00405700287743528	0.0685690071141579
cMono	NUDT16	-1.46084073431843	7.88589780776432	9.63427120570767	0.00406753067595021	0.0685690071141579
cMono	XAF1	1.50549189138821	8.01539692915357	9.56438563373887	0.00409132121818324	0.0685690071141579
cMono	CUL4A	-1.40510038710715	7.04835212443526	9.54260947009059	0.0041177995246312	0.0685690071141579
cMono	SCO2	-1.095660415241	8.78458721072185	9.62238282756435	0.00412507205632137	0.0685690071141579
cMono	SPPL2A	1.21499496218351	7.62262894468406	9.51062538727199	0.0041278671669561	0.0685690071141579
cMono	PTPRE	-1.34128362615057	9.71603236459473	9.61273828503971	0.00414629532820419	0.0685690071141579
cMono	BTBD19	-1.46720834866087	6.54390147873804	9.45020048093525	0.00415138919289531	0.0685690071141579
cMono	YBX3	-1.25627447118139	8.16826084035569	9.58633860571898	0.00416644519237608	0.0685828162553919
cMono	KANSL2	-0.894906670530158	6.57864388626919	9.40938430614719	0.00421566764645008	0.0691570240096215
cMono	SEMA4C	1.08473616939501	6.56027485164721	9.26843191045385	0.00428155707048579	0.0695321081708323
cMono	MSR1	-1.22569799844387	8.91927290920323	9.53125668662043	0.0042856086629	0.0695321081708323
cMono	SENP3	1.00447525580849	7.47394469014246	9.40861249267725	0.00429521724744542	0.0695321081708323
cMono	ABHD15	-1.14429697120997	6.08054200025064	9.27953891759545	0.00429619909494257	0.0695321081708323
cMono	FASTKD2	1.25023197068797	6.33733209554497	9.20765460866273	0.00431838281948213	0.0696573924359944
cMono	NAB2	-1.49228157238149	6.54454531045005	9.33506629219866	0.00436197678223839	0.0698482382897382
cMono	MGAT4A	0.916764899843892	8.38450186589063	9.45280924098755	0.00437348076110672	0.0698482382897382
cMono	TBC1D16	-1.82870700682853	6.61445302660404	9.32579492647054	0.00438576499281196	0.0698482382897382
cMono	DDAH2	-1.0449565066635	7.73580926330725	9.44266892522119	0.00438814352100159	0.0698482382897382
cMono	PMP22	-1.49579287503324	7.84139646697528	9.42649855062507	0.00443138340160308	0.0699400348120468
cMono	LFNG	-1.33719949433729	8.40468533937165	9.44330148557455	0.00443311980144852	0.0699400348120468
cMono	STRAP	-1.02833246417646	6.86539069909148	9.33174028722546	0.00443741460760654	0.0699400348120468
cMono	LRMP	1.26234563730659	7.0403086410142	9.23874889338973	0.00445759387419689	0.0700292353591257
cMono	TMX4	-1.22207847372619	6.5313480014744	9.24990552010212	0.00449818431076786	0.0704374770481603
cMono	BHLHE41	1.48006166990031	6.95462261502146	9.14173077576249	0.00459282580255167	0.0716867276560087
cMono	DUSP1	-1.78099990300094	11.5782979755484	9.33859216783441	0.00463780528607684	0.0721552738540278
cMono	PNPLA2	-1.17915037115077	7.79041369813939	9.29004895966336	0.00468205782674899	0.0726095334354032
cMono	NEDD9	-1.4740320173049	7.09017360745326	9.21230162569729	0.00473624671043503	0.0732087760406312
cMono	ATG13	-1.66534267311155	6.05092177403802	9.04629320347655	0.00475105679052821	0.0732087760406312
cMono	MTCH1	-1.08747985481958	8.93157012903966	9.23705702875165	0.00484207151138968	0.0743736015905491
cMono	AMPD2	-1.58867110286976	8.79493216498445	9.22033649678631	0.00487549885844292	0.0745879087860941
cMono	USP36	-1.38897674200754	7.47921307193024	9.16622692644285	0.00489760689724536	0.0745879087860941
cMono	AMPD3	1.05950653137076	7.98631916291443	9.14960346533134	0.00490241905146005	0.0745879087860941
cMono	NFE2L2	-1.24558851421436	8.66381157857403	9.18979209013141	0.00493508076770676	0.0748487249768859
cMono	MED8	1.09614317210936	6.79153984838755	8.96478679091421	0.00496060942805929	0.0750000604123197
cMono	KLF13	-1.46936370466345	6.50416555130336	9.00928441803323	0.00498906585605045	0.0751945769491603
cMono	STAT6	-1.29757171533393	8.95027301568331	9.15746738685249	0.00500668113022995	0.0752249940532681
cMono	CTTNBP2NL	-0.851875693753395	7.74648512392362	9.10147744369198	0.00505838004719216	0.0754743543872656
cMono	TMOD2	0.889374831043235	7.17262231110645	8.98644763483152	0.00506606988959456	0.0754743543872656
cMono	LAT2	0.868742632645918	8.36205430739141	9.09969235455848	0.00507022409734067	0.0754743543872656
cMono	GANC	0.810058618719552	7.62335559674319	9.03788258221362	0.00508814017523488	0.0755080002004856
cMono	GRASP	-1.83655272758436	9.47778736452032	9.09906360704608	0.00513361467096204	0.0759491520185581
cMono	UBA6	0.950079826614323	7.44196766312057	8.97367795577325	0.00516730896479161	0.0760635854212002
cMono	CAPRIN2	0.886166046553853	6.56123032618135	8.84790570654287	0.0051728915650329	0.0760635854212002
cMono	URI1	-0.934535802173505	6.85387119140992	8.9512761880594	0.00521504096941847	0.0763087908254528
cMono	GNB1	-1.13603292554587	7.93390816993285	9.03687981890112	0.00522121106622422	0.0763087908254528
cMono	TAF1C	-1.64928118944256	6.36620801642999	8.85520056993634	0.00529991272166943	0.0770678207269541
cMono	SRSF5	-0.903346322174555	8.20567555965731	8.9919072874935	0.00533962133732785	0.0770678207269541
cMono	TMEM259	-1.63680699744236	8.88708607907195	8.98629842757941	0.00537949784315106	0.0770678207269541
cMono	AREG	-2.91987713496945	10.2713900824065	8.9862274837027	0.00538024101280076	0.0770678207269541
cMono	OSM	-2.07162136180318	7.5640119651579	8.95057274273982	0.00538195779350137	0.0770678207269541
cMono	UBXN1	-1.09875792641681	7.44552691087119	8.93716326118781	0.00538679581272295	0.0770678207269541
cMono	MYL6	-1.51438395955002	8.5149682046532	8.97316227802955	0.00539969599988385	0.0770678207269541
cMono	ELL	-1.18007271636332	7.13727848166714	8.89717200348317	0.00541903322508883	0.0770678207269541
cMono	VPS45	0.841784332171442	7.81292204815616	8.90523303202542	0.0054222785158141	0.0770678207269541
cMono	REEP4	-1.319232237691	6.45869294066569	8.80450584273525	0.00544392996486637	0.0770678207269541
cMono	GNAQ	-1.24130502697521	10.3002125851572	8.95570973911038	0.00544891703667662	0.0770678207269541
cMono	EIF2B1	-1.21377129298622	6.53477211532321	8.79986310875188	0.00548553020018873	0.0773254810254481
cMono	NNT	-1.21812767652624	6.1430883128932	8.72122867922592	0.00551514593781744	0.0773254810254481
cMono	EXOC6	1.09881508096268	7.56146867149066	8.82805272022249	0.00551523231863034	0.0773254810254481
cMono	IGF2R	-0.956578346202139	6.88173088096169	8.81001816772012	0.00554763722539134	0.0775543604001809
cMono	ETV3	-1.52346146372757	7.18148609528885	8.8386521539347	0.00557616820410511	0.0777279169028871
cMono	PRPF39	0.915595959130237	6.98534973833281	8.72256170894638	0.00561640750367587	0.0780502695014669
cMono	STK17A	1.15748617048627	6.83006585202232	8.67449492594	0.00563663437811454	0.0780502695014669
cMono	ITGAV	0.942965111243438	7.18589922288808	8.72956036220123	0.00566225612891653	0.0780502695014669
cMono	IFI6	2.00229873428013	8.45012807639627	8.80924882291983	0.00566877572405817	0.0780502695014669
cMono	CASP9	-1.48228114853485	6.58278326497409	8.72296207903806	0.00569032069192403	0.0780502695014669
cMono	CSNK1D	-1.00094039860228	8.71821126342271	8.84849373511716	0.00569639122216802	0.0780502695014669
cMono	BEST1	-1.29173259163662	7.29712779079135	8.7771114108307	0.00574411230452659	0.0781115069372635
cMono	STXBP2	-1.13968732708073	9.02759126806244	8.82583273660106	0.00575671869252429	0.0781115069372635
cMono	G0S2	-2.52631862184652	6.70652197722914	8.7067784070783	0.00577729894395862	0.0781115069372635
cMono	OSCAR	-1.27666217099347	7.59799010970978	8.77424088876316	0.00580325024875764	0.0781115069372635
cMono	DEPTOR	-1.16257074156096	6.29783390973727	8.62462260013177	0.00580839307616408	0.0781115069372635
cMono	ZNF224	1.340362947143	6.52251030686304	8.54291958778746	0.00584037656790876	0.0781115069372635
cMono	WASF2	-0.971663170856293	7.87975345137176	8.76699447220238	0.00584486452771853	0.0781115069372635
cMono	DDIT3	-1.65330814135901	6.47858863005776	8.64453068145538	0.00584666719282535	0.0781115069372635
cMono	SLC39A11	-1.49876577426162	7.22609693328351	8.7250581084672	0.00586086952671816	0.0781115069372635
cMono	IL1R1	-1.34943982815717	7.28349497481207	8.72391827836066	0.00587342226835895	0.0781115069372635
cMono	SYS1	-1.16255883932648	6.31105831112147	8.60072705861987	0.00587901244416891	0.0781115069372635
cMono	RAB7B	-1.60546237129267	6.27266190404794	8.59461157428871	0.00591236475580347	0.0781250807362668
cMono	AGAP3	-1.58858696574809	6.61018579120437	8.63742217006074	0.00592573699647221	0.0781250807362668
cMono	PTPN12	0.980478323128699	8.06631480083954	8.69948015707982	0.0059572279058206	0.0781250807362668
cMono	NUBP1	0.947023836897385	6.21983193901158	8.48067248151535	0.00596768963042148	0.0781250807362668
cMono	MFGE8	-2.13235301530122	6.56780551546049	8.60157805562626	0.00596915621758584	0.0781250807362668
cMono	CALCOCO1	-1.44368435380035	7.69495954272185	8.70541780198536	0.00598898974705564	0.0781250807362668
cMono	NCF2	-1.0899354772813	8.97868613846591	8.73036445667854	0.00599342315414031	0.0781250807362668
cMono	CYP4V2	1.12986406965637	6.35192915568943	8.46834249384283	0.00601608080480631	0.0782090504624821
cMono	C5AR1	-1.86018559462589	8.71105499288266	8.70527466928471	0.00605391851914613	0.0784601900737924
cMono	CD14	-1.25222536848976	9.49223362447175	8.69695040413252	0.00608220867924126	0.0784601900737924
cMono	ZNF117	1.49918967900333	7.00417047642325	8.50320311081827	0.00608420300385618	0.0784601900737924
cMono	MYC	-1.54254966847165	6.21458994192591	8.49958900154486	0.00612815940913813	0.0788163008807285
cMono	PEPD	-1.19343702930031	6.01021364051164	8.447462350275	0.00616587009378424	0.0790834015622337
cMono	USP25	0.794394925268482	8.26311117028253	8.62956133825988	0.00618172141591584	0.0790834015622337
cMono	TTC14	0.901143030443107	7.77276899251059	8.5818541707762	0.00621426891883836	0.0790886064504662
cMono	HOMER3	-1.59969048897162	6.31703494744951	8.47709955675182	0.00621492470344737	0.0790886064504662
cMono	DENND10	1.05244926528497	6.70518332642903	8.42927206382911	0.00625309412504653	0.0793387162295322
cMono	PFKFB3	-1.52964769494367	9.65542483786899	8.62640373766201	0.00626747893084217	0.0793387162295322
cMono	DDX21	-1.04887984997566	7.45158668012485	8.57154105434395	0.00629671615981955	0.0793642636863551
cMono	MAGT1	-1.04497638831614	6.97762934151215	8.52543915839176	0.00630569402519812	0.0793642636863551
cMono	TTC39C	1.2105648672931	6.84499183871913	8.41525478373302	0.00631886320870005	0.0793642636863551
cMono	NOTCH2	-1.1583158149906	6.94967895979775	8.4323151009643	0.00656876546217105	0.0817974101140121
cMono	RASAL3	0.847264370243221	7.45796294666466	8.42180295799175	0.0065799889337112	0.0817974101140121
cMono	SZT2	-1.29129051865981	6.11030959706183	8.31246458023898	0.00659160627604377	0.0817974101140121
cMono	IL10	-2.35156199084702	6.80548563485051	8.40329612474541	0.00659620524564328	0.0817974101140121
cMono	PIK3R5	-1.15994267113058	9.31571363719546	8.50611142279211	0.00659738597021578	0.0817974101140121
cMono	TOPBP1	1.18515957752902	6.01180602045287	8.20880341035202	0.00665999141032817	0.0822491623513977
cMono	PSTPIP2	-1.50031234353038	8.64861365153747	8.47335306158879	0.00668227015402864	0.0822491623513977
cMono	ZBTB7B	1.07823133436167	7.75256830377249	8.40050565120265	0.00669647442445632	0.0822491623513977
cMono	NLRC5	0.891045100671999	7.71227409510475	8.40289826152927	0.00670203624385223	0.0822491623513977
cMono	STK11	-0.908412478163987	7.2704881714937	8.37358120136625	0.00681664011697874	0.083443287523321
cMono	GALNS	-1.05896056280147	7.54786734912528	8.37563075414902	0.00686979235577146	0.0838810342579386
cMono	GNAO1	1.12024604838788	6.61562831488128	8.18684976181358	0.00691681742350361	0.0842419455392876
cMono	MCRIP1	-1.16543270502867	6.67728716963586	8.25986601348907	0.00699062947459119	0.0849264633651217
cMono	KDM6B	-1.56891153330981	8.4829184513184	8.35654016430743	0.00702096498922245	0.0850806888015575
cMono	ARID1B	-1.05458532871347	6.72580975448257	8.23782021034669	0.00706333088807973	0.0853795610857357
cMono	GPSM3	-0.817937163151059	8.13396266617878	8.32104256883426	0.0070997611328251	0.0856053698590386
cMono	PLBD2	-1.06946994536088	7.73810974460386	8.29114763850495	0.00715294813108486	0.0860315931077863
cMono	JAK2	1.1141522387716	8.31119715949061	8.26799869718203	0.00720958318120168	0.0864970638878998
cMono	QSOX1	-1.27363253598707	7.79086672209404	8.22895596595241	0.00735902109183777	0.0880708653248972
cMono	LRIG2	1.04278461796944	6.70977986975803	8.04256696959776	0.00743683893653156	0.0885829398286673
cMono	USF1	-1.17819619831337	7.87222347197712	8.20732015075473	0.00743854253174586	0.0885829398286673
cMono	FHL3	1.10414088502592	7.7551973189334	8.1502514150883	0.00746722592417045	0.0887054941681627
cMono	PARVB	-1.38752267197049	7.03853323695083	8.11342376714447	0.00758191787746445	0.089799901395042
cMono	PA2G4	-1.18038034632607	6.57503067347392	8.0560895831931	0.00759659128533634	0.089799901395042
cMono	TTF2	0.917874856804369	6.27612530005437	7.91495425348335	0.00772604748278981	0.0911069120036559
cMono	CDKAL1	0.980387990981239	7.34354602364935	8.01772244506247	0.00779487444552221	0.0915398333684335
cMono	MAT2A	-1.28965752981476	10.1135844225732	8.10842877657515	0.00782736489976599	0.0915398333684335
cMono	ZNF121	1.41840591090622	7.05006526012432	7.94760569656364	0.0078307073003774	0.0915398333684335
cMono	C5AR2	-1.96250606307097	7.93029638018128	8.08963995691048	0.00783867949018517	0.0915398333684335
cMono	DLD	-1.13337889370031	6.64246988092262	7.97975695348642	0.00788546978200778	0.0918638182575447
cMono	TTYH3	-0.890864154692414	8.7158874863608	8.07624687241304	0.0079290731660339	0.0920819252566542
cMono	CDC34	-1.09638252982846	6.46321067977352	7.94304393772974	0.00794237630246074	0.0920819252566542
cMono	DENND4B	-1.04806505539853	8.2900697165758	8.05724405606062	0.00797617294904406	0.0922519955233561
cMono	ANPEP	-1.79019824216848	8.95189179896345	8.0505442184731	0.00802708334211794	0.0923711818253746
cMono	CHST11	-1.3352529256625	9.86363210803273	8.04704396814331	0.00804021252124752	0.0923711818253746
cMono	PAPSS2	-1.64885879221493	6.61617865771258	7.93832124681655	0.0080439345566364	0.0923711818253746
cMono	PIEZO1	-1.44507745844929	6.66747153233181	7.9232104639212	0.00811032506010451	0.0926755019599639
cMono	NUB1	1.24229519275449	7.2000792780224	7.89605605482426	0.00812002759372932	0.0926755019599639
cMono	STEAP3	0.989367038109556	6.37258093929718	7.80901103208597	0.00813911738153046	0.0926755019599639
cMono	RNF149	-1.25031146486437	10.4087671474178	8.00776903167261	0.00817533289910707	0.0926755019599639
cMono	ZNF503	-1.8834960790709	6.66848881578657	7.90179940270303	0.00819743016411135	0.0926755019599639
cMono	PIH1D1	-0.773230494606678	6.32777775322323	7.84834123326912	0.00820483245518819	0.0926755019599639
cMono	SUGP2	0.946043969525088	8.13037548857817	7.96584979394819	0.00820494284406066	0.0926755019599639
cMono	H1F0	-1.34020524320633	7.59108824279933	7.94906649944709	0.00828082071049646	0.0933140146886085
cMono	DNAJA2	-1.00940071889094	7.14825642724194	7.90526526810783	0.008327392276317	0.0936200768034426
cMono	ZBTB25	1.04394662734162	6.61632772838421	7.77105240792651	0.00836409301033219	0.0937566526040327
cMono	DZIP1L	0.968445904044671	6.78729926601874	7.78735632566752	0.00839426583110096	0.0937566526040327
cMono	WDR55	-1.2283896933039	6.98315161457223	7.87875963984237	0.00839785899335312	0.0937566526040327
cMono	POLR2A	-0.949484946818648	8.09402679552234	7.92581312104656	0.00842961919300204	0.0938938876855632
cMono	MKLN1	1.00198484163841	7.60360119286843	7.85400450263071	0.00847318636928887	0.0939738122498455
cMono	TMEM87B	-1.22185392562635	6.30208166960414	7.7789139455087	0.00847576370074286	0.0939738122498455
cMono	NUP43	0.901693209354191	6.45078108909349	7.72615684834715	0.00849732477174153	0.0939967829681408
cMono	CNTROB	-1.0953761902949	6.65654280158411	7.79579541986273	0.00858050534638852	0.0946997191890889
cMono	ETNK1	-0.927078981850061	7.15815925440196	7.82828831698701	0.0086190030820419	0.0949074243486029
cMono	PARP9	1.07798686207274	7.30448836362524	7.76830309036687	0.0086876376306239	0.0950505933530305
cMono	NFKBIA	-1.17082970522146	9.36974080837759	7.85982686553553	0.00872504030645337	0.0950505933530305
cMono	SHB	-1.64496819177982	6.40010054506597	7.73046073350856	0.00873921128000415	0.0950505933530305
cMono	TNFRSF14	-1.25860679310222	8.04659640243121	7.84013966533051	0.00875034849958253	0.0950505933530305
cMono	NAA10	-0.945967722503442	7.03859669993675	7.78521045596271	0.00875543664973613	0.0950505933530305
cMono	SF1	-1.29513459604929	6.26956453070086	7.69534361483688	0.00878712929002968	0.0950505933530305
cMono	DNASE2	1.21243478810417	6.3158925891438	7.627524702574	0.00879450050444027	0.0950505933530305
cMono	RCOR3	0.972607019660715	6.91074195610628	7.69777060751807	0.00880242666370306	0.0950505933530305
cMono	MBTD1	0.766984157697576	6.63760533371563	7.67410506442398	0.00880937491785292	0.0950505933530305
cMono	TRAF3	0.992324805650101	6.31887097118587	7.6192135035953	0.00885847987814955	0.0952801817660463
cMono	ALOX15B	-2.06779937096644	6.0785440808815	7.63500493072173	0.00890332351503189	0.0952801817660463
cMono	MCM5	0.920784851160934	7.42983781666116	7.72983298909703	0.00890509115296104	0.0952801817660463
cMono	ZNF316	-1.28000586654883	7.00562599936368	7.74505340945204	0.00890967488627138	0.0952801817660463
cMono	DDIT4	-1.59421944132401	9.18014417930882	7.78145593573801	0.00902991039829529	0.0963239669374071
cMono	NPL	-1.57812462217767	6.69381515259511	7.68195586916624	0.00904722310235236	0.0963239669374071
cMono	MIDN	-1.36196798618402	9.03480450418193	7.75901988474585	0.00911751981651773	0.0968585860684252
cMono	GAB2	-1.08162610780782	7.78021996494589	7.73029256534117	0.0091488183167089	0.0969774741571143
cMono	KRIT1	1.13176935441711	7.06040246759533	7.60685096078925	0.00920281567359427	0.0973359210389149
cMono	ATN1	-1.09400433647389	7.98484147666556	7.65563591602243	0.00948475917724202	0.100098454074044
cMono	TMC6	-1.32134452507131	7.54378263563321	7.62753378040225	0.00953623264616283	0.100409015307762
cMono	EZR	-1.59849235314109	9.03219006411669	7.65248157652184	0.00955582376658981	0.100409015307762
cMono	NRGN	-1.4572080663354	7.02849072093485	7.57764000703456	0.00962394349457247	0.100904955378963
cMono	MIIP	-1.27775329854493	6.63674775484139	7.53201219013226	0.00965652870907012	0.101026980398797
cMono	SLC36A1	-1.36376563032849	7.04241319519785	7.54657962841684	0.00975198749716565	0.101804839174957
cMono	NFIL3	-1.60704714959817	8.52265387540364	7.57646268409411	0.00986707762764514	0.102783834553202
cMono	SORBS3	-0.953484411360715	6.65905926157153	7.47503840781493	0.00989323485779608	0.102834206291273
cMono	RAB24	-1.97881329806103	5.86369651491041	7.3628415938304	0.0100071288680567	0.103794371033629
cMono	HSP90B1	1.26055050239146	6.65221861930091	7.37051948629868	0.0100288005475754	0.103795933564283
cMono	PBX2	1.01280904971824	8.38794940174281	7.51330734393187	0.0100658596429971	0.103956404835493
cMono	NFIC	-1.11851921376885	7.8713380889482	7.4934922311297	0.0101776108468004	0.104885934004527
cMono	GPR141	1.32941860386132	7.38546630682692	7.3757426135349	0.0103381532692161	0.106313247798356
cMono	C9orf72	1.29534953023504	8.4655375100961	7.42201286241488	0.0104741085156659	0.107213076032387
cMono	SF3B3	1.05334507927713	6.83614206025025	7.30293278747677	0.0104798598302924	0.107213076032387
cMono	PGD	-1.20303567797945	7.19670946020386	7.38606601923725	0.0105212857218143	0.107213076032387
cMono	HEXD	0.73435963005489	7.08533817927183	7.33493981409715	0.0105255200026674	0.107213076032387
cMono	ALKBH6	-1.0362533290311	6.32129689796943	7.30343554113096	0.0105380989721363	0.107213076032387
cMono	SH3BP5	-1.63306990203451	8.97754098310882	7.4268229069221	0.0105590319542574	0.107213076032387
cMono	RARA	-1.11227262382677	9.30438032685491	7.41747438505357	0.0106048269135123	0.107365944852907
cMono	TBRG1	-1.16192569348022	6.7163439288833	7.32545368374492	0.0106284395106463	0.107365944852907
cMono	NUDC	-1.07958220043187	7.70595082300143	7.38896554466071	0.0106408711672588	0.107365944852907
cMono	ATXN2L	0.975137400464335	7.34922865548363	7.31821168461858	0.0106757978967272	0.107493472350554
cMono	GRPEL1	-0.980196309739277	6.30962436630231	7.26030956297039	0.0107261102298553	0.107775061747067
cMono	ATF4	-1.47790602349514	6.78843087272604	7.28955975026355	0.0108351834365959	0.108644677161543
cMono	SNAPC3	1.21253121958413	6.60481473052958	7.18568336630158	0.0109071122644847	0.109086869217191
cMono	PMM1	-1.16700656592264	6.03874410491575	7.19312491342201	0.0109245195587608	0.109086869217191
cMono	RGS12	0.877341629838629	7.02834566401971	7.22975749674564	0.0109778444512181	0.10939285906658
cMono	MTSS1	-1.21544477043629	7.34585453111799	7.28908770704655	0.0110376189958788	0.109580576846528
cMono	AGO3	-0.943489927483004	6.38338207997622	7.20193313856761	0.0110500897131177	0.109580576846528
cMono	IFRD1	-1.35211189577667	8.10816460217407	7.31204921108367	0.0110663376269844	0.109580576846528
cMono	FMR1	-0.796495845763536	6.69876294996083	7.22784370796842	0.0110875640682367	0.109580576846528
cMono	TLN1	-0.918368942439253	7.70169887549793	7.2804590941635	0.0111554594371932	0.110026136739433
cMono	ELP2	1.03646507080998	7.10929280904634	7.19128129712304	0.0111791847610783	0.110035118576899
cMono	ASL	-1.0275633139396	6.53376244846329	7.16902559925321	0.0113147161925295	0.111142314045967
cMono	RAB35	-0.843504375226486	7.4948738651985	7.2295544303083	0.0113706849441011	0.111465068059755
cMono	NDUFAF7	0.951381742118004	6.53677611183694	7.08246427678975	0.0114655460801744	0.112087177392544
cMono	AGPS	0.884512216232528	7.31555165009766	7.15320704559133	0.0115103053962876	0.112087177392544
cMono	NFKBID	-1.27918153315774	8.46369452029347	7.22798681647592	0.0115204114391684	0.112087177392544
cMono	USP48	0.867810407374302	8.0200450056086	7.19816189878309	0.0115271076066145	0.112087177392544
cMono	CASS4	-0.923380491723364	6.86552011576409	7.13427389705697	0.0116559553549031	0.113112017458145
cMono	TXNDC15	0.965634704186612	7.00686854370639	7.08345686589922	0.0117080221902633	0.113389138601687
cMono	LASP1	-0.726099379406318	7.8877723846556	7.16666417730691	0.0117712076214867	0.113672997938592
cMono	SAP18	-0.982356567805212	6.77189281642468	7.09615324110443	0.0118086383350459	0.113672997938592
cMono	KLF6	-1.13913258875922	10.6674017717166	7.17464487213349	0.011813225589123	0.113672997938592
cMono	TRERF1	-1.38262276276614	6.27030021437659	7.04745919692447	0.0118316079131605	0.113672997938592
cMono	ST3GAL1	-0.955889977659414	7.75477967594281	7.14590935071248	0.0118659244387799	0.113776050831482
cMono	PDGFB	-1.32979880824904	6.72391869019583	7.06316287067703	0.0119918063430453	0.114542339599029
cMono	IL1R2	-2.1246549572486	8.99626644861346	7.14186717632125	0.0119933405551544	0.114542339599029
cMono	CLK1	0.994081257022896	8.19857267823814	7.1028194783408	0.0120650826584861	0.11499978984561
cMono	DNAJC5	-0.90025359660833	8.11728387403897	7.11010691330647	0.0121119355783157	0.115218669219362
cMono	MARCH7	0.836006114767831	8.59869976218055	7.08064213055664	0.0122663927702862	0.116299175590856
cMono	TP53INP1	1.00338515437861	6.63391774785905	6.9400093593149	0.0122976041220097	0.116299175590856
cMono	INPP5B	0.966921003346744	7.9866673274892	7.05125720877438	0.0122990886287482	0.116299175590856
cMono	PGGHG	-1.1764882627212	7.00698765534932	7.02637789343139	0.0123219736112228	0.116299175590856
cMono	SYNRG	0.956622172273902	7.60003631010171	6.9883249254409	0.0125238940497172	0.117974103519114
cMono	IL6R	1.0247061315162	7.16124609469557	6.93395353339765	0.0126229218085058	0.118675149868272
cMono	ELL2	-1.64009512336799	8.27181949027373	7.01626499682521	0.0126594551449592	0.118752957247526
cMono	ERN1	-1.00875597077891	6.68959212994437	6.9349003690623	0.0126804422522239	0.118752957247526
cMono	TGFB1	-0.970424198225897	7.41981983983478	6.97617563370818	0.0127329621045476	0.119012533060323
cMono	NAA40	0.84020598812093	6.42116614213732	6.84850271787955	0.0127575118374843	0.119012533060323
cMono	TMLHE	0.976268652684138	6.70338533171809	6.83573377004318	0.0129568935769009	0.120639184790334
cMono	TMCC3	-1.00685757506103	6.29209957508688	6.84617610777881	0.0129998943926266	0.120806340376952
cMono	SNX12	0.80360632627353	6.6216701452185	6.78385162424219	0.0132772440155903	0.1231464382446
cMono	SPG21	1.15697111808153	8.29032662329183	6.88490761161583	0.0133251195720501	0.12322574846885
cMono	SNU13	-0.826385621713434	7.29191291213384	6.86407210490095	0.0133519929884819	0.12322574846885
cMono	ARID4B	0.939510459908432	7.75668194916468	6.85807344383769	0.013362443800375	0.12322574846885
cMono	JUNB	-1.05925473374398	10.7649919446985	6.88084783677062	0.0134887731183497	0.123999600323878
cMono	CSGALNACT2	-1.00904028282322	7.66452803598197	6.85777668819024	0.0135025306854959	0.123999600323878
cMono	UBA52	-1.69072013167519	8.33583352847647	6.8710651072159	0.013523489481725	0.123999600323878
cMono	CEMIP2	-1.33315442938625	6.35180142892756	6.76417757985273	0.0135623243558489	0.124119716068803
cMono	NUMA1	0.926263526072564	8.25548248147364	6.84347393509336	0.0135957086559286	0.124189588726408
cMono	FBXO9	0.828399601748694	7.01153620879665	6.76328753412644	0.0136214879440002	0.124189860782444
cMono	CXCL3	-2.16392740123319	6.7341761338141	6.76403315273635	0.0137669880709905	0.125279591446014
cMono	NCK1	0.93953516452992	6.63587434419822	6.68559055416298	0.0138788490364498	0.126001324445222
cMono	RIT1	-1.18188759702503	6.77409721323558	6.74454959010428	0.0139108340883682	0.126001324445222
cMono	CYBA	-0.966101480635796	10.0261742886153	6.81184422510008	0.0139246746691485	0.126001324445222
cMono	MS4A14	1.22104577335694	7.06696980275077	6.69109386587	0.0140144351175466	0.126576068486755
cMono	EML4	0.878111626781868	8.28469341274791	6.76545367285707	0.0141006052897661	0.126667788457713
cMono	SMG1	1.03541560937547	7.03432124340158	6.68367764286168	0.0141010965463766	0.126667788457713
cMono	GATAD2A	-0.919481852428943	7.18945620168375	6.74116065413172	0.0141033801372159	0.126667788457713
cMono	CCND2	-1.32868241307177	6.57337168738919	6.68853481776136	0.0141936778760324	0.12724183716748
cMono	PIK3IP1	-1.1704307590354	7.06516923132109	6.70182952052798	0.0143160511363231	0.128100769258787
cMono	IFI44L	2.02435741058456	8.44272825410133	6.71334350166555	0.0143446773589647	0.12811922018942
cMono	SESN2	-1.27595899158555	6.42000575521886	6.63724476180787	0.0144222569293229	0.12857402064718
cMono	RBM15	0.824833414492384	6.66474760219838	6.60460637741644	0.0144659559271963	0.128725655787579
cMono	EPS15	-0.699567424718564	7.50231684703691	6.69451651174587	0.0145006793272798	0.12879700993641
cMono	SF3B1	-0.839296173909401	7.64187801947136	6.69016810052482	0.0145747498325512	0.129029659368865
cMono	KIAA0513	-0.962537453049325	7.79266126561606	6.69426805796975	0.0145803782616694	0.129029659368865
cMono	ADRM1	-0.851210891848792	7.23550799479778	6.66349681027367	0.0146303000402354	0.129234317022079
cMono	ABHD2	-1.06388244103985	6.86608743078963	6.62312702876368	0.0147539266739105	0.129394920248581
cMono	ITPRIP	-0.960098644719298	7.02405853568066	6.62760244429653	0.0147891769423591	0.129394920248581
cMono	STK10	-0.901326781234798	8.37702752091216	6.67422625893517	0.0147954069692073	0.129394920248581
cMono	PHC3	0.698263564927566	7.42662880152119	6.6220782465836	0.0148043072563484	0.129394920248581
cMono	SIPA1L1	0.995313933164403	7.4131544646247	6.60302041215486	0.0148668080953669	0.129394920248581
cMono	PIK3R6	0.970664098207278	6.67201514470153	6.53345391029272	0.0149236582503454	0.129394920248581
cMono	SCLT1	0.88447405995255	7.19675146120473	6.57853482492309	0.0149485379584635	0.129394920248581
cMono	GGA1	-1.39009897226468	7.89165169242177	6.64442268424987	0.0149521097787995	0.129394920248581
cMono	SNX29	-0.853397859444055	7.83614309289842	6.64049321547517	0.0149549180719859	0.129394920248581
cMono	CMPK2	1.70098060044188	7.65185106515688	6.58430823259277	0.0149698530232574	0.129394920248581
cMono	PER1	-1.38971588388215	9.36326093513964	6.65134990558011	0.0149870415667537	0.129394920248581
cMono	APBB3	-1.59738489519267	8.15136733390404	6.63965498574408	0.0150204618330088	0.129394920248581
cMono	HERC3	0.806353037312014	8.30889331165783	6.629124333159	0.0150226166789837	0.129394920248581
cMono	STAB1	-1.5132772947028	11.1175260066367	6.64430610912362	0.0150240836282823	0.129394920248581
cMono	FAM214A	1.35213539348854	7.30234673890949	6.54640139517934	0.0151079561550531	0.129885334288452
cMono	RIPK2	-1.28695935493034	7.30069118986151	6.58579671607593	0.0152094067990605	0.130209134093893
cMono	TAGLN2	-1.0541555539315	6.52701816873329	6.52949102226435	0.015216131540842	0.130209134093893
cMono	NAT9	-1.42948632862028	6.89485593128915	6.56462744553659	0.0152266124049255	0.130209134093893
cMono	MPP1	-1.10594679592971	7.87377339592995	6.58144020759469	0.0153783180466988	0.13090218757636
cMono	ACAA1	-0.7322036051362	8.62488012226376	6.59102458934523	0.0153863225178656	0.13090218757636
cMono	ALOX5	-0.94941586109559	10.7467281037056	6.58923167379468	0.0154112609645287	0.13090218757636
cMono	AFDN	0.891220169343374	7.67418975765798	6.54493984958808	0.0154162227956402	0.13090218757636
cMono	STAT2	0.739178085551989	8.30249215332688	6.54880649984932	0.0155962686279122	0.131876824553525
cMono	ZCCHC7	0.942851698779391	6.88883606609241	6.458595257474	0.0156065471659032	0.131876824553525
cMono	DPP7	-1.05365675534724	8.82104128175659	6.56083971684499	0.0156130347957833	0.131876824553525
cMono	CTNNB1	-1.05761148660871	6.73058008881172	6.47787418020725	0.0157242494534415	0.132451560793977
cMono	TLK2	-1.17689226340004	6.15192358986016	6.42707732703613	0.015755597201518	0.132451560793977
cMono	RNF144B	-1.03200135069628	8.35864573766317	6.53619108199812	0.0157634658709812	0.132451560793977
cMono	NIBAN1	-1.02306315353879	6.71093975239207	6.44782005776497	0.0159193004201901	0.133528323350569
cMono	PTGS2	-2.25865798593825	7.90641810424946	6.49740271705513	0.0159859175509928	0.133811772781121
cMono	PAPOLA	0.854712255305344	6.78183959287961	6.39915812452036	0.0160085823957509	0.133811772781121
cMono	PARVG	-0.846624129134401	9.93847217840515	6.50110185885621	0.0160560938284101	0.133976713727373
cMono	LRRK1	0.887052925450274	7.62829172260579	6.42634801493443	0.0162780532503345	0.135594215589574
cMono	GSAP	1.03175312383353	7.36546907979759	6.39682857205381	0.0163396853521304	0.135872935264354
cMono	IL3RA	-1.31535523973442	6.88147543127077	6.38149777763386	0.0165560269591281	0.137255228353248
cMono	MRE11	1.00905354695131	6.23855660256079	6.28301360974148	0.0165628328636928	0.137255228353248
cMono	RASSF5	-1.04365212700428	8.37627062164456	6.42085183188431	0.0166306841915205	0.137581114675306
cMono	HDAC8	0.943296891483294	6.60581077215684	6.27722000168084	0.0168269952190569	0.138634307339475
cMono	IRAK1	-0.922960804278695	8.40151682049365	6.39328498335993	0.016843952071005	0.138634307339475
cMono	FGD4	-0.930629654880575	9.42570783411128	6.3921125444356	0.0168874447640499	0.138634307339475
cMono	HNRNPLL	0.694994402364452	7.62352115938917	6.34827542452285	0.0169134098953458	0.138634307339475
cMono	TTLL5	0.662670438822503	7.42123736096076	6.33442270229483	0.0169373580440009	0.138634307339475
cMono	INTS11	-0.987275421535548	7.67420054415298	6.36372348259855	0.0169666350427653	0.138634307339475
cMono	JAK3	1.13395206084233	7.09932803243545	6.29298800644439	0.0169789288792697	0.138634307339475
cMono	GTF2I	1.00520724226756	7.21958605527464	6.30398658773422	0.0169879485045884	0.138634307339475
cMono	STARD13	-1.1749472839009	6.85132821116049	6.31609433016049	0.017031007346805	0.138750926408177
cMono	SLC39A9	1.00275933537307	6.3568082574938	6.21580517780705	0.017174365905586	0.139596218522788
cMono	TESK1	-0.952034736906996	6.33080654472757	6.25211901907533	0.0172177547856157	0.139596218522788
cMono	TAF2	0.797680608421281	6.93047202035149	6.25972670266249	0.0172215944476589	0.139596218522788
cMono	SCIMP	0.82993385548395	7.34238181174373	6.27729101408542	0.0173292333593754	0.139882175122311
cMono	PRDM1	-0.912673065555242	7.35102699762446	6.30329634537113	0.0173423449947516	0.139882175122311
cMono	KAT6A	0.929691966812052	7.7481998783616	6.29263550936881	0.0173710805885526	0.139882175122311
cMono	SAMHD1	0.78622413553951	10.8076410883224	6.33031501271264	0.0173728846979606	0.139882175122311
cMono	OAS1	1.37663460141571	6.98668683544634	6.21538075185865	0.0174876551027532	0.140445297503162
cMono	SERP1	-0.772023060804595	7.72076093625367	6.29676486609445	0.0175010623676966	0.140445297503162
cMono	NAA15	0.772405512982436	6.96170403296736	6.22440300075578	0.0175438501222434	0.140554799235182
cMono	BCL6	0.772096549421313	8.36449356363068	6.28103492197949	0.0176685150150589	0.14104931492346
cMono	EYA3	0.817014106295443	7.37678336682471	6.23313515110275	0.0177105105655848	0.14104931492346
cMono	LAPTM5	-0.987727116649126	10.8761015237666	6.28756670130933	0.0177175504029279	0.14104931492346
cMono	SLC25A25	-1.11665361707089	7.18381383228488	6.2522373441556	0.01772255543098	0.14104931492346
cMono	OTUD6B	0.784910214645775	6.79895837716272	6.17667149080863	0.0178391099083868	0.141545090412697
cMono	PELI1	-1.30171336124895	7.21270370982416	6.23891591001949	0.0178435444683641	0.141545090412697
cMono	VAC14	0.600672987648133	7.06584372195319	6.19585570401306	0.0178991838986145	0.141566276646672
cMono	MCM7	0.849272584681086	6.96433658537056	6.17809659490932	0.0179112962750289	0.141566276646672
cMono	CHCHD7	0.880587087968632	6.78698187810643	6.16120518422755	0.0179342722436485	0.141566276646672
cMono	TENT4A	-1.01075208609601	7.61721160230943	6.23412825195332	0.0180174616783795	0.14197779651115
cMono	PPDPF	-1.10635123411163	6.46490656894083	6.16390510316032	0.0180452807923149	0.14197779651115
cMono	CCR2	1.45391982197414	7.98644389384076	6.20356857796708	0.0181082465312628	0.142013647597285
cMono	ACTN1	0.850381270593743	7.79801822344057	6.2083259164921	0.0181087276119283	0.142013647597285
cMono	CYTH2	-0.914450687577904	7.61508559319839	6.20942366726397	0.0182143443980651	0.142610037389396
cMono	FBRSL1	-0.840408954457614	7.16968976876991	6.17695529295484	0.018338973184074	0.143353108049901
cMono	SELENOP	-1.33307018499855	6.89886734274499	6.14239228402574	0.0185193055606971	0.144363846852443
cMono	FBXW5	-0.645476133148926	7.37361491648592	6.16258965182314	0.0185281404108775	0.144363846852443
cMono	FAM76B	0.841146494706536	6.68204270426189	6.08176364681742	0.0185726073049721	0.144476911341742
cMono	CCNH	-0.901356552388266	6.97288204559113	6.13134189646619	0.01864035724636	0.144770439612229
cMono	PLEK	-1.10585923762787	8.15094182755816	6.16430168714612	0.018717408127004	0.14511349387496
cMono	MTFR1L	0.866149768986959	6.57882478118722	6.05467077321738	0.0187447038532241	0.14511349387496
cMono	NDUFS6	-0.808059712373352	6.32862640799566	6.06653771293557	0.0188032230797802	0.145333245054135
cMono	SNX8	-0.873361278666996	7.74190287096823	6.1307301683951	0.0189327490804496	0.145962125350919
cMono	SETDB2	0.819305403949749	7.12341476543132	6.0735907917079	0.018948800582763	0.145962125350919
cMono	GTF2H1	0.876505372543747	6.88483380559931	6.0521580258978	0.018975378933242	0.145962125350919
cMono	MARK3	-0.881060798148896	7.1994377593303	6.09698158980275	0.0190565472791618	0.14622598620637
cMono	HIF1A	-1.17073642075163	8.16510700115661	6.12348253624302	0.019080459961465	0.14622598620637
cMono	SCAF1	-0.895707931962565	6.73736191327626	6.06614939748545	0.019100636804896	0.14622598620637
cMono	UBE4A	0.887736921298905	7.27144885972165	6.06061693211369	0.0191393135920581	0.146289872352609
cMono	VEGFA	-1.67158630615227	9.8883892646809	6.11383833912228	0.0192243821768108	0.146707587403099
cMono	RAC1	-1.08426695296416	7.48737905123974	6.08705852293166	0.0192580602333589	0.146732424179289
cMono	EREG	-2.0770312313318	7.44495735858134	6.07061754363034	0.0193943565369634	0.147537825832452
cMono	CCDC85B	-0.956501860473479	6.64010869931013	6.02212317078908	0.0194418208479512	0.147566881014082
cMono	TUT4	0.961037666592543	6.66381770975063	5.97991720631836	0.0194593689249339	0.147566881014082
cMono	NAPA	-0.788734706914674	7.6550274122963	6.05396034356186	0.0196035370385743	0.148205643227681
cMono	CDC42SE1	-0.733939570523012	8.89227926660588	6.07096026449324	0.0196050591704874	0.148205643227681
cMono	RABGGTB	1.08172807482745	8.06180529698273	6.04057682416958	0.0196610309125083	0.148255003614117
cMono	FASTKD1	1.11116123037843	6.13568608576395	5.9208639600752	0.0196730670356697	0.148255003614117
cMono	RASGRP4	-0.989121245297524	6.61238412456848	5.9913268994847	0.0197327047062692	0.148472441183052
cMono	CPEB4	-0.991076247418233	6.81124529807578	5.99773678456316	0.0197845126765983	0.148630381057996
cMono	WASHC3	0.832878622623855	6.84686447536686	5.950029976003	0.0199095809842812	0.14912943455993
cMono	SDC4	-1.24855713054537	6.47606549184738	5.96269999559951	0.0199127837148237	0.14912943455993
cMono	TCIRG1	-0.941737262452489	9.77153239359438	6.02834118688834	0.0200121830448067	0.149609687621486
cMono	CEP170	0.820819115625906	7.62583464144685	5.98573216545751	0.0200455695246056	0.149609687621486
cMono	PCBP1	-1.08797008793748	6.69282523671307	5.95866773975283	0.0200699705351651	0.149609687621486
cMono	DIAPH2	0.882153237748928	7.12138626835087	5.94764690049258	0.0201093655315889	0.149624990902779
cMono	AP3B1	0.854514583695152	8.37574041415198	5.99901358549932	0.0201661208666336	0.149624990902779
cMono	EPAS1	-1.15808998591866	7.19371344995366	5.97765197908303	0.0201763371167718	0.149624990902779
cMono	GIMAP7	1.0810813253206	6.85873732891717	5.91024905737255	0.0202209216211235	0.149624990902779
cMono	PIK3CG	1.1310068282998	6.92944141027722	5.91418229731056	0.0202271395539315	0.149624990902779
cMono	TRAPPC9	0.681564363570854	7.97734018079248	5.97773320582196	0.0202846039720404	0.149639921487278
cMono	DMTF1	0.6897113737241	8.22617760235481	5.98416198805868	0.020291210585254	0.149639921487278
cMono	OCIAD1	0.992895022402729	7.03031635041431	5.90806799969411	0.0204049800216133	0.150249188769833
cMono	CMTM7	-1.14882600714823	6.48432007412401	5.89812812106237	0.0205298819485582	0.150938446094354
cMono	UBN2	1.06003509515727	6.34149702558246	5.82653734584195	0.0207316810498388	0.152034522137256
cMono	PARP14	1.38764603724601	8.45471187228766	5.93595702264698	0.0207420102770712	0.152034522137256
cMono	SFTPA1	-1.72484286405335	8.19877271840446	5.93115368143039	0.0208938804776003	0.15291530431482
cMono	B3GNTL1	-1.13345666534464	6.31426053312921	5.83621067968665	0.0210434267333476	0.153378616454929
cMono	YIPF4	1.02703897209447	7.30596165530571	5.86033505385366	0.0210487898389701	0.153378616454929
cMono	GLS	0.892372838021692	7.07297046913909	5.84714680228563	0.0210748097742001	0.153378616454929
cMono	UBE2D1	-1.1481369495373	6.01463026210096	5.80779487378342	0.0210843920194108	0.153378616454929
cMono	RGS2	-1.20982566412369	9.30506429462579	5.89730134692333	0.0212893778993331	0.154636550615186
cMono	ADIPOR1	-0.874957226051924	7.68583869710058	5.87508366372204	0.0213464121012137	0.154817662502487
cMono	HMG20B	-0.837350954591829	7.06514470554607	5.84287296252874	0.0214400916366003	0.155199381852837
cMono	CLTB	-0.825911331906654	7.06898486944904	5.84122861139732	0.0214634019688664	0.155199381852837
cMono	BTN3A2	0.991297386192375	6.85827559264242	5.7773219584204	0.0216064978122302	0.15587337365118
cMono	KLF2	-1.43566614915856	8.12334070723185	5.85829499244358	0.0216212496314824	0.15587337365118
cMono	SP140L	0.839266429192949	7.14298195244294	5.79004484024546	0.021724674650878	0.156385232598783
cMono	INAFM1	-1.31217852427776	5.78749127638555	5.72024811198002	0.0218572807696513	0.156979505568105
cMono	SLC25A45	0.834172602794113	6.57161859575793	5.73737621345902	0.0218723258846706	0.156979505568105
cMono	ADAT1	0.75865744160093	6.81637346383437	5.75115822751269	0.0219273631640698	0.15714067242245
cMono	PWWP2B	-1.07414857329915	7.44624465223191	5.80861983201197	0.0219745058677032	0.15722364836312
cMono	SKI	-0.937255481930544	8.94151076341334	5.82684145981267	0.0220041390514423	0.15722364836312
cMono	TNFSF10	1.31589526087897	7.41809158351836	5.74584390166306	0.022251395714092	0.158755150190925
cMono	PLK3	-0.991523629249161	8.39714931894942	5.7920675448362	0.0223390220143359	0.159144908678201
cMono	FMN1	-0.925350012879684	8.87650388242341	5.7901010926392	0.0223890476611461	0.159167769464026
cMono	DAZAP2	-1.07659660665251	8.0290283577064	5.77518729931951	0.0224710055336939	0.159167769464026
cMono	AKAP8L	-0.941020478901277	7.53792374671588	5.7624514702208	0.0224934900899859	0.159167769464026
cMono	RASGEF1B	-1.25549464466312	7.74208890141461	5.76719577689973	0.0225032396857005	0.159167769464026
cMono	COPS5	0.882129769733406	6.49355926560901	5.6703759452378	0.0225364287064823	0.159167769464026
cMono	SCFD1	0.899930969205177	6.92687138515023	5.69733899436037	0.02254024187102	0.159167769464026
cMono	IFI30	0.946580902451865	11.2558625560908	5.7674925696482	0.0226314368904845	0.159578099594747
cMono	HBEGF	-1.45706997760227	8.86330978152178	5.75475013279762	0.0227726276305131	0.160339245345934
cMono	VCPIP1	1.10201483273438	7.4590514376946	5.69756705042338	0.0228518708268069	0.160662642853775
cMono	AGO1	-0.838590362737797	7.16373145118815	5.71091726265296	0.0228902369405777	0.160698126294623
cMono	BCAT1	-1.04653076294508	6.57063472058113	5.67342693070311	0.0229543849763082	0.160818291985972
cMono	MAPK13	-1.59288144207524	6.4780805462185	5.66505427037443	0.0230149210779465	0.160818291985972
cMono	EGFL7	-1.82878616726321	6.14020519133039	5.64168921474191	0.0230202127546763	0.160818291985972
cMono	NUDT22	-1.01541707230232	7.28942002935421	5.70408325015895	0.0230407297869183	0.160818291985972
cMono	UBE2B	-0.725293932409523	7.20782634469992	5.6923553233464	0.0231075109352486	0.16105133705304
cMono	TMEM260	0.890403939750402	6.45473896288241	5.60108144367135	0.0232941221782185	0.162117678593864
cMono	ZNF83	0.777897416529553	6.90293266290184	5.62509099349878	0.0233758859994986	0.162380691888186
cMono	P2RY13	1.36690004966836	7.7885289142905	5.6587737641946	0.0233992496086024	0.162380691888186
cMono	SRCAP	0.619772569065694	7.95612943970278	5.67277864669433	0.0234643129977553	0.162598249408295
cMono	WDR33	0.739102404102972	8.24946420742167	5.66886365369629	0.023581370592389	0.162970561757486
cMono	CCS	-0.876796547677921	6.76137828232479	5.62946476821468	0.0235856214195989	0.162970561757486
cMono	ANXA7	-0.846523972588846	6.68128767940636	5.61598477527033	0.0236658048649815	0.16329066790244
cMono	TPD52L2	-1.05454291925417	8.16612297237214	5.65887356826477	0.0237822474546116	0.163859684962274
cMono	ABL2	-1.06106961771437	6.67170987953163	5.59336082115264	0.0239575777569719	0.164832236122504
cMono	TCN2	-0.998359877439857	6.50913022480484	5.57758054945759	0.0239934088302956	0.164843605111846
cMono	TMX2	-0.694987419162329	7.12104957666831	5.60531607750179	0.0240569709753571	0.164973699062659
cMono	ACSF3	0.693865905356412	7.13436520332166	5.5812935574079	0.0240807555753912	0.164973699062659
cMono	CTDSP1	-0.767577736857388	8.8262381697995	5.63198386433635	0.0241408088813552	0.16498399952234
cMono	CRCP	-0.990999796006439	6.67014775667552	5.57293707385499	0.024174824265683	0.16498399952234
cMono	LDLRAD3	-1.37394549509548	6.64881757270958	5.5744809652694	0.0241848823682966	0.16498399952234
cMono	EVL	0.921768843765244	8.74793375150311	5.61791142101989	0.0242465769305024	0.165171243694652
cMono	TDRD7	0.950425401533283	7.01175472866524	5.54230254018478	0.0243794326524461	0.165842036223904
cMono	ASPSCR1	-0.953867143959247	7.33995266276519	5.57950833507361	0.0244821843432531	0.166306443785225
cMono	ABCF1	-0.831120704562377	6.74211095541928	5.54393111138849	0.0245604275285288	0.166314662544749
cMono	ZNF561	0.84986598173974	6.56511766734283	5.49907720839343	0.0245789000285167	0.166314662544749
cMono	IL10RA	0.775686744092333	9.20169061177858	5.59314624122331	0.0245868451989231	0.166314662544749
cMono	CTDP1	-0.955446019246008	7.66600370993599	5.5560621934499	0.024877939853515	0.168038731070309
cMono	RNF138	-0.779597155228235	6.9312623488279	5.52486535606008	0.0249114021802345	0.168038731070309
cMono	RAD23A	-0.862604161363108	6.74139246422112	5.50819635878513	0.0249904603377383	0.168336578504067
cMono	OXSR1	-0.975886629848873	7.11136217516707	5.50660011113477	0.0252608283540619	0.16992046743604
cMono	CCNT2	0.836356212402132	7.02659239850236	5.46812690331287	0.0253283083371264	0.170008310204875
cMono	MAPK14	0.781882835759624	7.92470979265981	5.50744559820398	0.0253752524039709	0.170008310204875
cMono	SDCCAG8	0.748268639214748	8.09615659158052	5.51235396930108	0.0253796357759713	0.170008310204875
cMono	ZMYM6	-1.07661175781304	6.69780479936476	5.46822505575492	0.0254821621681225	0.170162448039028
cMono	GAK	-0.615579653384404	8.18734398751189	5.51320082579636	0.0254947658618864	0.170162448039028
cMono	BUD23	-0.953119527050659	6.72026155013268	5.46530744572029	0.0255084905519837	0.170162448039028
cMono	PTPRA	-0.866152958437828	6.11129593803454	5.42275729565547	0.0255571565097851	0.170213130534161
cMono	XYLT1	-0.913617055346448	6.33258968453798	5.43441849448068	0.0255866721205198	0.170213130534161
cMono	TNFSF13B	-1.22040579081215	7.05967966222617	5.47220859240554	0.0256862835333705	0.170640420773341
cMono	TAX1BP1	-0.697023027707549	7.23940865863798	5.46187091132661	0.025849732031762	0.171490037949364
cMono	CLUH	-1.07759884084841	6.69530109806805	5.43472624748061	0.0259207996558369	0.171725297719919
cMono	MLF2	-0.793950684117449	6.99711466182001	5.4356240440933	0.0260633992066608	0.172433161006482
cMono	ZDHHC14	0.895005004209065	6.43163042996201	5.36770912180819	0.0261306543555311	0.172641295831132
cMono	DDX5	0.82678121651231	10.59017822504	5.4602544039198	0.0262282650929433	0.173049141646054
cMono	FKBP5	-1.34322049920581	9.82007926155526	5.45246123982705	0.026331394123862	0.173492232048342
cMono	ZC3H7B	0.680054334495606	6.41135174066316	5.35104483258472	0.0263908397945669	0.173646685305861
cMono	FTO	-1.08625448800939	5.98689735124238	5.33776517911377	0.0265663265389294	0.174563205582093
cMono	PSMD12	-0.866962377846083	6.29932301268675	5.35374648260172	0.0266037339733909	0.174571168644441
cMono	MYO9A	0.838334805381112	6.25012414842469	5.31821321762712	0.0266770751836081	0.174814583709976
cMono	GLIPR2	-0.920060483600244	7.21374551337694	5.3848672016	0.0268332695018515	0.175599537052144
cMono	STAU2	0.724203081866653	7.92978111945385	5.38874509046859	0.0268949870783058	0.175764935878955
cMono	TES	-0.678826704413846	8.06861126904866	5.36991705808266	0.0273053674444891	0.178179257221748
cMono	LAMP2	0.924526640140278	7.22961624657834	5.32287163165843	0.0273383061049333	0.178179257221748
cMono	EPB41L3	-0.867674660254348	8.29565339044366	5.36330457687762	0.027435950877314	0.178302587134302
cMono	PPP1R18	-0.741444573834982	8.15413667623432	5.3605283766157	0.0274456807287093	0.178302587134302
cMono	RBM42	-0.8233684801129	6.38054027458015	5.29421106298522	0.0274681364795328	0.178302587134302
cMono	FAM111A	1.16033097819415	8.15216024773505	5.34036433095586	0.027546536706916	0.178571164700882
cMono	SMG5	0.763897787042949	7.21618403694973	5.30401391876077	0.0276252554862475	0.1787960921275
cMono	SLC8A1	0.886238790492327	9.8056695347297	5.34823310154974	0.0276905658037735	0.1787960921275
cMono	SLC2A3	-1.40206254918192	8.13934983189757	5.3432184155151	0.0276924488532537	0.1787960921275
cMono	NCAPD3	0.910615184765998	6.28587168527188	5.22983223647466	0.0278857253917237	0.179568945640378
cMono	TNFAIP8L2	1.03095591553115	6.18995009919214	5.22355180680897	0.0278866141995943	0.179568945640378
cMono	YY1	-0.951708747238724	7.17814531411357	5.3003547586933	0.0279687800298892	0.179851235904338
cMono	ALG2	0.832473544834537	6.78919866874805	5.25078600184453	0.0280050338304287	0.179851235904338
cMono	DR1	0.952005668915848	7.23589093489882	5.27042060423675	0.0280429838986642	0.179855467211779
cMono	ZYG11B	0.930484816741161	6.69552784719963	5.21911463374441	0.0283347566697072	0.180947459305231
cMono	PCNX2	0.797201482342238	7.16157339883952	5.24708712723211	0.0283637696413254	0.180947459305231
cMono	CALCOCO2	-0.734452825627699	7.85374797547112	5.28756609070401	0.0283792307743712	0.180947459305231
cMono	TRIM27	0.691422678899176	7.66101852117405	5.26990455868937	0.0283849187826339	0.180947459305231
cMono	TPM2	-1.17421121253362	6.36787939206916	5.23022059867736	0.0284008348940617	0.180947459305231
cMono	DROSHA	0.898527320513751	6.25042517241009	5.18265685869016	0.0285408219649612	0.181385577497159
cMono	ST3GAL6	0.790489838257485	7.08959831451687	5.22787078627471	0.0285814721654668	0.181385577497159
cMono	R3HDM2	-0.768836593657688	7.11031086640011	5.25168540091782	0.0285824256474894	0.181385577497159
cMono	GNB4	0.876890559206568	7.92147012799242	5.25873494312786	0.0286309430448315	0.181454715249963
cMono	C3orf38	0.968026957210629	6.52170956539645	5.18502790394713	0.0286708329200425	0.181469064531975
cMono	FOXK2	-0.964320218467103	6.51274195939831	5.20658210175154	0.0288177468520471	0.18202980677351
cMono	RUFY3	0.623231121779209	7.50214403771468	5.23316763272481	0.0288349102995981	0.18202980677351
cMono	SCARB1	0.812703940794104	6.47034218621145	5.16956005522719	0.0289168870989947	0.182308688207126
cMono	CRTC2	0.800900536269511	7.33923557903642	5.1959505315554	0.0292177213806585	0.183884364531427
cMono	IFITM2	-1.2086833283355	7.14591599428092	5.20418589733595	0.0293011737395803	0.183884364531427
cMono	RCBTB2	0.732593025859483	7.60894124970983	5.20211776739031	0.0293095344877128	0.183884364531427
cMono	PRPF40A	0.645124586386946	7.93866100557152	5.21326824713487	0.0293193191633149	0.183884364531427
cMono	ARL11	1.00537291070082	6.16247403128459	5.11178392514365	0.0294982507028629	0.184766315766114
cMono	LATS2	-0.729499299845817	6.5369616395213	5.1505702364387	0.0296196045549577	0.185125678542952
cMono	EDEM2	0.920279198131501	7.13347802520618	5.15447002782655	0.0296323914234209	0.185125678542952
cMono	NAAA	0.875875600595786	8.54087822751976	5.19240987880315	0.0297656962929331	0.185717921372337
cMono	TMEM123	-1.35501824415768	6.41267548224868	5.12980820321358	0.0298426166501255	0.185957286955498
cMono	AEBP2	0.886262401868049	7.17772814053546	5.14058536934446	0.0298835501886272	0.185972080722257
cMono	TEFM	1.03842997558335	5.90914264351829	5.07291837862497	0.0299324593474262	0.186036406485356
cMono	BCL11A	0.83504897890917	7.1105403267367	5.12994273277551	0.0300139587751669	0.186302861226036
cMono	FAM53C	-0.911681464807319	6.89574534425794	5.13864600484202	0.0301143592630473	0.186584131450525
cMono	GNA15	-0.926836515421186	8.49078996884478	5.1698050045211	0.0301733283612768	0.186584131450525
cMono	SH3TC1	-0.903141596919732	9.45419685001947	5.17213261127596	0.0301753312318908	0.186584131450525
cMono	PSMC3	-0.918194035890895	6.09072510899953	5.07716235508424	0.0303637760191953	0.187325881112563
cMono	PSEN1	0.654188012839943	7.91496533341231	5.14075241433117	0.030372970978649	0.187325881112563
cMono	C1orf162	-0.955778766252583	8.9597436259249	5.13938703530601	0.0306547003504128	0.188821992069018
cMono	ATP5F1D	-1.21367513810997	6.69712347506711	5.08318399313277	0.0308067106011522	0.18931940453582
cMono	ZMAT1	1.18324914450085	6.71916306101106	5.04709977638362	0.0308207378848209	0.18931940453582
cMono	CCND3	-0.789576950673333	7.64180015280028	5.11237985763369	0.0308532141748195	0.18931940453582
cMono	PHF12	0.662989416874049	7.54200819076824	5.09043632987696	0.0309523578562904	0.189532956769233
cMono	RNF168	-0.886060033780859	7.03627367799668	5.08744406920491	0.030966612053526	0.189532956769233
cMono	RGL1	-0.868393337011758	7.67366655524656	5.10026486645642	0.0310598562191772	0.18975313735678
cMono	STX2	-0.921293603745861	7.29377977887724	5.08816443007113	0.0311086918848986	0.18975313735678
cMono	GZF1	-0.862552757260276	6.56443793011097	5.05427337281983	0.0311206161412426	0.18975313735678
cMono	CCDC9	-0.993542270874779	7.85900111120143	5.08786362296332	0.0313151741952929	0.190698339828153
cMono	BCL3	-0.894684930321192	8.04392611368742	5.08026690396121	0.0314658690389178	0.191374383826861
cMono	FEZ2	0.538607847169784	7.19748294660513	5.03916450664674	0.0315627250744858	0.19139672653494
cMono	TRPS1	0.959058268164517	7.61673448030364	5.04827361653387	0.0315736384027128	0.19139672653494
cMono	FRMD4A	0.782048902425637	6.61483909541367	5.00202419892362	0.0315885951320365	0.19139672653494
cMono	SLC11A1	-1.68121660966056	10.4985644431711	5.04655613910297	0.0320850821546493	0.193982402730121
cMono	MOB1B	-0.775111838164147	6.65615331340051	4.99736588041998	0.0320957821643452	0.193982402730121
cMono	TRIM14	0.636410019400371	7.44303759937822	5.0065509611262	0.0322213652448806	0.194497677817345
cMono	SRSF4	-0.72475644084054	7.7801627408827	5.01580453977603	0.0324050409148467	0.195119914176979
cMono	CBX4	-0.938174174600868	7.51059526328129	5.01062499567113	0.0324151379815627	0.195119914176979
cMono	DNM1L	0.861928255842465	7.30092649661222	4.98264049719949	0.0324458161248056	0.195119914176979
cMono	NPDC1	-1.09635540950958	6.17327969929614	4.94697836015418	0.0325210756963089	0.195161681441597
cMono	WDR83OS	-0.940991993107325	6.83262256477428	4.97893882145569	0.0325336910385743	0.195161681441597
cMono	NUP42	-1.09056791428361	6.29696582299474	4.94949929767948	0.0326186177654103	0.195338840684867
cMono	IL4I1	1.31891713643042	6.52338222160443	4.92149561205179	0.03264422674518	0.195338840684867
cMono	SIVA1	-0.879846635391102	6.96515873043571	4.97485616223635	0.0326936940882573	0.195392424520031
cMono	DGAT1	0.712617074081096	7.10431699411678	4.94391236635665	0.0329749897803579	0.19682967290924
cMono	NUP188	0.704860486303009	7.04812605425128	4.93701839290608	0.0330429814360288	0.196991717510466
cMono	OSTF1	-0.864518604056454	7.64458021488981	4.96959411394295	0.0331199951494748	0.197207082229527
cMono	ASB3	0.898843491674277	6.31642944598508	4.88635999055592	0.0332162321160788	0.197536236123117
cMono	DDX17	0.824057849647823	8.6418657713752	4.95289771797845	0.0335193909379736	0.199038896222738
cMono	STAT3	-0.731501738635771	7.64957200405002	4.94327282450379	0.0335514457037292	0.199038896222738
cMono	ABTB1	-0.988791778928833	7.01072908880278	4.92012196010605	0.0336566271984257	0.199417583511066
cMono	IDH2	0.851456896713014	7.57104225661089	4.91296313358362	0.0337861492108395	0.199939383612121
cMono	POGZ	0.824254011783985	7.33312727274939	4.89808683043917	0.0338794626622177	0.200161723886368
cMono	PPFIBP2	-0.870728938742241	7.60272904017477	4.92154954865123	0.0339158569307802	0.200161723886368
cMono	SHKBP1	-0.754925540076127	7.70607031550758	4.91970939522541	0.0339687532497817	0.200161723886368
cMono	TNFAIP3	-1.02789112006321	9.87783085585862	4.93021116593278	0.0339897266976852	0.200161723886368
cMono	MBD3	-1.07696449082718	6.78328877838683	4.88745821627847	0.0340817065901198	0.200458623029448
cMono	B4GALT1	-0.675814209808389	8.44470456529849	4.90393707246684	0.0343871385451831	0.202008732281874
cMono	BCOR	0.946076769508362	6.65180449359362	4.82636775954989	0.0345070480304895	0.202466536071838
cMono	MYO1E	0.699005939837764	6.67677239062619	4.82381798207706	0.0346594034227508	0.202951676870243
cMono	TBC1D10A	-0.825791313022643	6.84874113621652	4.85290236494268	0.0346755608887785	0.202951676870243
cMono	SRSF9	-0.737055872295217	6.39362843161563	4.82762204703361	0.0347159720957807	0.202951676870243
cMono	MKNK2	-0.672372644067907	7.98917446422898	4.87446862371106	0.0348198814949779	0.203312697881693
cMono	WIPI2	-0.792567395123592	7.29383187001648	4.85633065969526	0.0348955296308365	0.203508028306559
cMono	IER5	-0.90851836601817	8.92816180352224	4.87322820159637	0.0349553111943031	0.203610466050874
cMono	CEBPG	1.01434204717854	6.49612760569252	4.78400402718753	0.0351103463481366	0.204034303160373
cMono	PDS5A	-0.817050869141352	6.47634843604555	4.81112895615578	0.0351126833139352	0.204034303160373
cMono	UBR4	0.54653910204302	7.79647767521751	4.83704527185884	0.035280230865225	0.204761195502985
cMono	MFSD6	0.924426626961771	6.52392245599172	4.77387544784054	0.0353357341615655	0.204773552151975
cMono	BRD2	-0.695850203017702	8.98879729879373	4.84960075367278	0.0353685830334462	0.204773552151975
cMono	ATG12	0.906182825467285	6.61403777767751	4.77513577184092	0.0354097330488798	0.204773552151975
cMono	PRKCD	0.7453267768334	8.62588086959164	4.83693083535648	0.0355109770958277	0.205113104830152
cMono	DNHD1	0.889663273181378	6.37878569676159	4.75176008561777	0.0356402304316208	0.205613434655152
cMono	PDLIM7	-1.19328812679956	7.61499561701806	4.82038172322027	0.0356938347088279	0.205676660454811
cMono	RBM25	0.684133179169704	8.39503719184122	4.81259999391154	0.0359021127531103	0.206413949381989
cMono	LETMD1	-0.840607064559442	6.60039977504886	4.77015608794873	0.0359612927575259	0.206413949381989
cMono	GNPTAB	0.707842816885372	7.36138260099946	4.78130368480735	0.0359914514812197	0.206413949381989
cMono	ATP2C1	0.635645939176084	7.63258365961635	4.79168972613565	0.0359929776965068	0.206413949381989
cMono	SH3PXD2B	-1.43412468521049	8.28787670601686	4.80734779079353	0.0360757416929959	0.206642876704655
cMono	MAP3K14	-1.19162456167812	6.56377229279589	4.75991358522619	0.0361658912672141	0.206913515518118
cMono	ARF4	-0.803853898000617	6.71578272806585	4.75903536215292	0.0362367930534275	0.207073522389432
cMono	WDFY3	0.738733469945859	6.84881499280649	4.74086855749369	0.0362978308732627	0.207079261774402
cMono	VAPA	-0.876525843855288	7.64121313995851	4.78273463935624	0.0363511218497137	0.207079261774402
cMono	MEF2D	-0.746119841848607	7.71829030947156	4.78341090316914	0.036366604752834	0.207079261774402
cMono	USPL1	0.923071157630403	6.65412320022749	4.71999107405533	0.0364423055316445	0.207265612711228
cMono	MDM4	0.635208132781182	9.45850609376733	4.78438596177407	0.0365367824073276	0.20755818792761
cMono	RNASET2	-0.670385116941327	7.51296281269318	4.76308696251377	0.0366515809643677	0.207831347319207
cMono	MTMR14	-0.679276882605912	7.44042909229546	4.75889428939113	0.036698698707589	0.207831347319207
cMono	MAF1	-0.720784413793836	7.74027406019769	4.76458848254455	0.0367141422176994	0.207831347319207
cMono	TMEM43	-0.621291755858107	6.93733212335221	4.73870920955847	0.0367648894885496	0.207874633063628
cMono	CAMK1	-0.80268238455387	7.03760292451036	4.74093719371321	0.0368110619730283	0.207891981142758
cMono	RHBDF2	-1.06452153738545	7.70903839975622	4.7539933444076	0.0369149802972587	0.208003151572602
cMono	EIF2B5	0.868213761187822	6.50617994882616	4.68923806026086	0.036917001398745	0.208003151572602
cMono	SENP6	0.794518702682388	8.13170152182371	4.74218293782529	0.0370974628401136	0.208360519952808
cMono	MAML1	0.670759443288573	7.55727041081609	4.72773382877686	0.0371152846975384	0.208360519952808
cMono	RENBP	-0.983961538115538	7.03920857988714	4.72555412242116	0.0371301280890382	0.208360519952808
cMono	IFI16	0.868635840101497	8.97522883016464	4.74794773369484	0.03716864153662	0.208360519952808
cMono	VPS9D1	-0.824485562369549	7.62634012374086	4.73724431594037	0.0371964353471631	0.208360519952808
cMono	ZCCHC9	0.860403828915833	6.16727180979208	4.6531362411568	0.0373509422365917	0.208983288175269
cMono	STRN4	-0.950103037253323	7.29093567960911	4.7093468649853	0.0375750228406197	0.209993435875213
cMono	NIN	0.619659550610952	7.83758612976835	4.70838565630664	0.0376402113021061	0.210114281377382
cMono	MVD	-0.84274442045035	6.2038517409678	4.6583842721748	0.0376891345656685	0.210144157237248
cMono	SNTB1	-1.03227828571525	6.47348278068322	4.66190937060694	0.0378905569501249	0.2103844703982
cMono	KIFC2	-1.02642436026191	7.61314543613065	4.70003272571756	0.0379041962724534	0.2103844703982
cMono	PDIA3	1.01637774162568	7.40959453254826	4.67386743092109	0.0379387893981696	0.2103844703982
cMono	ABR	-0.76323043886908	8.72084827066728	4.70805391231033	0.0379463843758843	0.2103844703982
cMono	STX4	-0.842944902849361	8.59601193431182	4.70739381687459	0.037950339881077	0.2103844703982
cMono	DDX42	-0.757407141715225	6.61795104107836	4.65852464198495	0.038047334744636	0.210680017765074
cMono	GFOD1	-1.28055718489107	7.02012915563959	4.67232022826427	0.0381400978474958	0.210788025997802
cMono	MCOLN2	0.939323531210312	6.65077813993223	4.62816152036751	0.0381897617459902	0.210788025997802
cMono	ZBTB40	-0.792003936549848	6.15489434978823	4.62846681447274	0.0382203296789299	0.210788025997802
cMono	CCDC84	-1.15972586810333	7.22381719556719	4.67282146509911	0.038272320835751	0.210788025997802
cMono	DUSP22	-0.728937382912119	8.09967915892979	4.6862363287362	0.038285364041898	0.210788025997802
cMono	VAMP2	-0.666593699007188	7.1918473855061	4.66381354349643	0.0383638786227395	0.210979460202363
cMono	CD99	-0.807699161501517	7.75787016623699	4.67407641222458	0.0384303442789772	0.211104271591694
cMono	PLEKHA2	-0.564916344295361	7.00295392450456	4.64807830631927	0.0385387594390263	0.211458972439618
cMono	DDX1	0.820223227814162	6.3595100884153	4.59509015819776	0.0386486031576551	0.211820696624285
cMono	TBC1D9	-0.627724968887165	7.11411877659026	4.6421478272827	0.0387291261476697	0.212021084461079
cMono	USP33	0.785207143138573	7.42893274548879	4.62704784381286	0.0389389501526527	0.212618290847347
cMono	SLA	-0.830123327218193	8.80222438000441	4.65609223333407	0.0389533443746543	0.212618290847347
cMono	ECPAS	-0.80761241120441	7.03824078439026	4.62832737421748	0.0389704684032874	0.212618290847347
cMono	CEP85L	0.803487262771492	6.42126137897723	4.57756083192508	0.0390482553216037	0.212620245825289
cMono	SAP30	-1.11605428720051	9.28783866809245	4.64777123254606	0.0391338222533956	0.212620245825289
cMono	RNASE1	-1.16525971667551	7.38847567999787	4.63079445639544	0.0391370801743718	0.212620245825289
cMono	THOC2	0.559617195573641	6.98144242294248	4.6007424167694	0.0391802760374084	0.212620245825289
cMono	ADAMTSL4	0.695543142371266	8.83176985678845	4.64156057490706	0.0391972781489015	0.212620245825289
cMono	SGK3	0.605590573415344	8.04313250114531	4.63063827590426	0.0392353346018054	0.212620245825289
cMono	KLHL21	-1.08451038396923	6.83075557861591	4.60627710333998	0.039298271963314	0.212722295936098
cMono	RING1	-0.875049454323587	6.4996751290961	4.58592260396369	0.03941304870108	0.213104410185324
cMono	IL4R	-0.9281779925349	5.91641819106955	4.55258701745757	0.0395122385776639	0.213401485621582
cMono	OTUB1	-0.834311297962317	7.2691908018633	4.60214830983135	0.0396413123116777	0.213859115524856
cMono	RNH1	-0.606661249986566	8.68511591316352	4.6171103175003	0.0397133340300479	0.214008279359688
cMono	WDFY4	0.65160897068352	8.38330613289474	4.60514479005591	0.0398447989774066	0.214477081995571
cMono	TTI1	0.801487074597172	6.15501686036459	4.52504807414658	0.039918612892784	0.214634860626418
cMono	ZMYM2	0.712658830030589	7.75179454869368	4.57369118845226	0.0402300658535877	0.216068605358411
cMono	CPQ	-0.631919958130706	7.43700488005166	4.5581243022419	0.0406053878623593	0.217841808298286
cMono	SLC10A7	0.686629137046283	6.53552362471978	4.50320685065177	0.0407230586041654	0.218194287417797
cMono	METRNL	-0.940706396011506	10.1252434550926	4.56662677350117	0.0407615701769511	0.218194287417797
cMono	SP100	-0.60141254568059	8.35001420676822	4.55837799741747	0.0408691317334353	0.218527519235431
cMono	SMIM7	-0.805841289609068	6.84818544437573	4.51974436443405	0.0410467858593207	0.219066842441452
cMono	SLC39A10	0.932727130584725	6.51453466972685	4.48202833384622	0.041060838807189	0.219066842441452
cMono	EIF5	-0.740881882776148	8.54688306169551	4.53853551169829	0.0413085683841742	0.21962527038272
cMono	NCSTN	0.699370017924676	7.93875428974694	4.52344741353541	0.0413665902426114	0.21962527038272
cMono	CSNK1E	-0.982102545971058	6.35616687923322	4.48527514852039	0.0413734261301343	0.21962527038272
cMono	EPS15L1	0.666953023933589	6.6598727815709	4.47565089486145	0.0414324818777678	0.21962527038272
cMono	CHD3	0.557724699848005	8.16956419527562	4.52422747248483	0.0414580830396676	0.21962527038272
cMono	ITPR2	0.55604527580766	8.8484888421316	4.5303794336165	0.0414687345216518	0.21962527038272
cMono	TTC17	0.621376565776089	7.53969496177761	4.5084646051791	0.0414842673271112	0.21962527038272
cMono	PTBP1	-0.956212254231681	6.77538081945541	4.49186226602932	0.0416173015322246	0.220065801073505
cMono	MARK2	-0.601902243788433	7.74272761557113	4.51400285405579	0.0416587344764897	0.220065801073505
cMono	VASH1	0.721993773858949	10.0812510505867	4.50932523561869	0.0419618520170928	0.221186037369247
cMono	MROH1	-0.817752353842777	8.14148651690287	4.50489854511757	0.0419625179748831	0.221186037369247
cMono	TRABD	-0.962145063377194	9.51984222919692	4.50162966791851	0.042128218406964	0.221817027703916
cMono	SPG11	0.682108014896262	7.53467153035376	4.47076592600905	0.0422716459192372	0.222093092121837
cMono	SGK1	-1.19633487650355	10.7170345615219	4.4942801382238	0.0422727469558047	0.222093092121837
cMono	PPAN	-0.851928984109842	6.54204125188934	4.44183976498775	0.0424622678420712	0.222302586484719
cMono	RAPGEF6	0.682479312702134	6.8067198974526	4.43344064435835	0.0424840829092125	0.222302586484719
cMono	TRAPPC8	0.835933619432708	7.15399496151134	4.44180194251436	0.0425635551748824	0.222302586484719
cMono	PPT1	1.20976333147055	9.1490208456385	4.47833140338734	0.0425786162842415	0.222302586484719
cMono	TTC3	0.851393864682433	7.92242000704153	4.4646894392832	0.0425826542645122	0.222302586484719
cMono	WDR70	0.614855292447327	7.25027297399237	4.4440626569341	0.0426712183434187	0.222302586484719
cMono	HMGB2	-1.17158937183357	8.21309300454676	4.47270282166747	0.0426797522040658	0.222302586484719
cMono	PTPN1	-0.942847809720328	9.19254121249741	4.47577895877521	0.0426813591301782	0.222302586484719
cMono	LONRF3	-1.17736647464346	6.38583746623181	4.42111316683012	0.0428261570317067	0.222580292873757
cMono	TARBP1	0.788445892783394	7.33395725102078	4.43725731879589	0.0428269773557633	0.222580292873757
cMono	POLL	0.659112033945594	6.26884330746771	4.39398784265239	0.0428840910742262	0.222637213402576
cMono	TRIM5	0.926220911828985	6.81853080069112	4.39863037702362	0.0431837609079721	0.223951912751774
cMono	DCXR	-0.945740085702176	6.39401768033504	4.39767068525456	0.0433197076272429	0.224415628234363
cMono	PUS1	0.802489917557254	6.68840962845637	4.37591900134265	0.0436190212884929	0.225723755015452
cMono	TANC2	0.790083531027646	7.33063816223659	4.38997103667269	0.0438762217285335	0.226811379846428
cMono	FRA10AC1	0.759105309045999	6.33296995312147	4.34863614081625	0.0439253663548957	0.226822314699852
cMono	RNF111	0.665297312004765	6.61706821643935	4.34748118517538	0.0442449812105055	0.228228389709378
cMono	FUS	-0.897582910411953	7.44042903698855	4.38799447403854	0.0443172451159114	0.228356915805599
cMono	DNAJC4	-0.727683658646684	6.85778273527082	4.36730036654373	0.0443875216852485	0.228378917718481
cMono	TGFBR1	0.886535083824286	7.76276465348535	4.37494852716077	0.0444929620453807	0.228378917718481
cMono	PGLS	-0.936780527691392	6.65415049182444	4.35570403722706	0.0444949223427133	0.228378917718481
cMono	FCAR	-1.36040049502041	7.36252076481344	4.37904354033013	0.0445109232128079	0.228378917718481
cMono	SNX20	0.860844730893428	7.56585004385517	4.35327227113486	0.0448778996467072	0.229843961739468
cMono	PEX13	0.830968570940781	6.55244215101028	4.31227210706716	0.0449456063556012	0.229843961739468
cMono	MSH5	0.92855100691256	6.39398216060523	4.30450632238802	0.0449543874946275	0.229843961739468
cMono	ACOX1	0.698270156982615	6.6390648021029	4.31593166284411	0.044987082704138	0.229843961739468
cMono	ARIH2	0.697188205929683	7.17449555213829	4.33240319317791	0.0451058651726472	0.2302069711404
cMono	ASCC3	0.843652749581605	6.74380552412301	4.30933069345048	0.0451849732097634	0.230366940582124
cMono	UEVLD	0.695114024900737	6.52163103198495	4.29717305519482	0.0453148093767124	0.230694114561312
cMono	ZADH2	0.832761862606481	6.65499401040301	4.29902346586819	0.0453448104093144	0.230694114561312
cMono	FRAT2	-0.933524357800747	6.75830392521426	4.31999276301236	0.0454311532787355	0.23088983378645
cMono	NLRP3	-1.0337732726817	9.45431400187835	4.35044688005671	0.0454952356365484	0.230972127868498
cMono	HIST1H1D	-0.989401269137181	6.72056098697677	4.30670487843918	0.0457065640640896	0.231801007866566
cMono	MCTP1	0.696926168877453	7.42959475428922	4.31081018203465	0.0458174930790113	0.232119505378226
cMono	PLEKHM2	-0.869516742309549	7.43110106777247	4.31695365646859	0.0459499316184926	0.232416321461878
cMono	CIRBP	-0.702324477935716	9.79449253047054	4.32995649471194	0.0459724591902617	0.232416321461878
cMono	GRINA	-0.744811823118764	9.17855763770205	4.32138657337494	0.0461715963079708	0.232797943110487
cMono	TTLL4	0.962331294423646	6.12634464888291	4.24229059515502	0.0462208259846444	0.232797943110487
cMono	TAF8	-0.751613684946586	6.58158335977295	4.27867670729099	0.0462387849928255	0.232797943110487
cMono	GPR107	0.732581159212173	7.23035409842931	4.28579725500929	0.0462410179348636	0.232797943110487
cMono	DDX58	1.00210102994743	6.57629528661495	4.25233144254333	0.0463569525716828	0.233138250524741
cMono	ATXN7L3	-1.0286132797748	6.15128781398812	4.25216431661991	0.0464789577145635	0.233245047792179
cMono	ATXN2	0.703287495519701	7.35391337603378	4.27934209339674	0.0465061428654174	0.233245047792179
cMono	FAM118A	-1.70974094360964	8.17060971178663	4.30394169936609	0.0465232709881974	0.233245047792179
cMono	SYNE2	0.769601209926382	6.51422546302145	4.23396327131241	0.0468113722304529	0.234445740672351
cMono	TBC1D2B	0.568211473750347	8.29464165356847	4.28352290069698	0.046917953259331	0.234661688881502
cMono	SLCO3A1	-0.842803210681037	6.38432728931086	4.24051248641729	0.0469741491698718	0.234661688881502
cMono	WASHC4	0.650757367278036	8.42010943014284	4.28061206586364	0.04701324040379	0.234661688881502
cMono	SNF8	-0.779302398112666	6.4382508263322	4.23744537729513	0.047091872238821	0.234661688881502
cMono	JOSD1	-0.862958765686402	7.31743411380291	4.2664830209911	0.047118147447795	0.234661688881502
cMono	CLDN7	-1.04002807902107	6.68405848751999	4.24600356905096	0.0471507715488985	0.234661688881502
cMono	ARFGEF1	0.761544119011886	6.94392700345849	4.23533501305219	0.0471950732355498	0.234661688881502
cMono	DNMT3A	0.651293105374449	7.33466243146181	4.24851047253245	0.0472576835285269	0.234731006856936
cMono	FKBP15	0.628924822015586	7.91437522096024	4.26105956938887	0.0473172986502121	0.234785320360055
cMono	MPHOSPH9	0.818167627375933	6.28301526165262	4.1945458773534	0.047570709099572	0.235800133594281
cMono	RCC2	-0.864069699232351	7.1244761377711	4.23745343192566	0.0476956425232273	0.235961968511164
cMono	FN1	0.824939513147704	7.93846015501271	4.24280267630472	0.0477398656854074	0.235961968511164
cMono	S100Z	0.982059512498719	6.79531217457072	4.2037651647522	0.047750130886771	0.235961968511164
cMono	ARHGAP45	-0.560251473638234	8.7407605421892	4.23568278368865	0.048222834189646	0.238053970620944
cMono	ATP11A	0.502213853020038	8.0155723259438	4.22315083051247	0.0483157062235821	0.238112191242868
cMono	CTSH	0.734769701666045	9.89255396061702	4.23220904462968	0.0483333682825561	0.238112191242868
cMono	ARHGEF2	0.612065610751915	8.69408311079965	4.22584649644008	0.0484163306854258	0.238277513158988
cMono	ETFB	-0.897507686972872	6.36629870630691	4.1687817338867	0.0487583993093599	0.239716370916456
cMono	ERF	-0.677278593573497	7.26833736855427	4.19099505059608	0.0489353775536688	0.240341472445361
cMono	HNRNPUL1	-0.836473390332786	7.90715965419912	4.19407385073142	0.0491404476973942	0.241103132496981
cMono	SLC49A4	0.761064510086134	7.28678969775969	4.16594934889634	0.0492514627871127	0.241402240876265
cMono	PURB	-0.630419178727103	7.30009544553434	4.17655767727398	0.0493073608640031	0.241430864413286
cMono	CLEC12A	-0.932013640444054	7.81330753487772	4.18035676356673	0.0494697303262403	0.241980232620139
cMono	PAF1	-0.90154799881449	6.64602683438196	4.14897970956878	0.0495681752763378	0.242137213672342
cMono	THAP6	0.820513656648167	6.26475360206381	4.11331019221244	0.0496408249396335	0.242137213672342
cMono	LYST	0.998164386985352	7.51645710730928	4.15256931189305	0.0497005519266532	0.242137213672342
cMono	EGR2	-1.72918897133514	7.1565858476885	4.15950097453117	0.0497026418278288	0.242137213672342
cMono	LGALS9	-1.08474076233441	7.04380908257749	4.15206543540592	0.0498024060219143	0.24225834971918
cMono	PSMG3	0.668566772777994	6.39970395169657	4.11243903276031	0.0498409170934945	0.24225834971918
cMono	UBE3A	0.655205702757026	7.12209842255548	4.13770300425219	0.0498781964070382	0.24225834971918
cMono	ZNRF2	0.646079961847815	7.9626470849484	4.15516062418341	0.0499979016076623	0.242352421658225
cMono	BMP2K	0.791055830937994	7.89287374465955	4.15270083913235	0.0499980633526713	0.242352421658225
cMono	ACPP	0.880501133241113	6.47048546303901	4.10248388679807	0.0500917644960493	0.242562831490407
cMono	ARPC5	-1.02315939808082	6.76032057279662	4.12526366625231	0.0502759729143535	0.243096110371737
cMono	LMAN2	0.629008598579384	7.96666056411226	4.14356620071915	0.0503026991812137	0.243096110371737
cMono	HADHB	0.693128487253797	7.29348000810946	4.11981505093165	0.0504884787847211	0.243711062874965
cMono	GLUD1	-1.02004182898755	6.48419769158882	4.10544807193634	0.0505310103410667	0.243711062874965
cMono	DENND1A	-0.71486166308883	8.39493042258264	4.13951849054145	0.0506417002105072	0.243879533294542
cMono	KSR1	0.635498742584094	7.5960589011473	4.1219832492738	0.0506670728511572	0.243879533294542
cMono	MIGA1	0.853078146870935	6.39106087794662	4.06834185678469	0.050944605608062	0.244720215805749
cMono	MYO1D	0.888631820609477	6.66684824559804	4.07611124069721	0.0509711235457431	0.244720215805749
cMono	SYNE3	-0.668510718864553	8.18544701798497	4.12474390689828	0.0509939491778516	0.244720215805749
cMono	STUB1	-0.774997599937461	7.08099330607004	4.08972487651447	0.051480733790613	0.246642179329527
cMono	PNP	-0.974741736711322	7.1023963072962	4.08554832099634	0.0516072664898516	0.246642179329527
cMono	DYRK1A	0.672040376366576	7.38902806085129	4.0802881205279	0.0516266216103501	0.246642179329527
cMono	INTS4	0.687539174600084	7.04022349965274	4.068072420635	0.0516449753841083	0.246642179329527
cMono	TTLL3	0.623634587903271	8.59059145782706	4.09999756416229	0.0516501350036953	0.246642179329527
cMono	CDC25B	0.776129479087038	6.49057516938664	4.0431765548559	0.0517409630117919	0.246753959905953
cMono	UHRF2	0.722926892065435	6.57174045721286	4.04604753166122	0.051775867183252	0.246753959905953
cMono	VENTX	-0.791743530170081	7.50762733087367	4.08290110051949	0.0519006920120058	0.246783239582347
cMono	AKNA	-0.678086483199464	9.83883789670202	4.09344504906772	0.0519242019230438	0.246783239582347
cMono	RASSF4	0.526660486669656	9.17868476451697	4.09142496827826	0.0519582182403832	0.246783239582347
cMono	ADAM15	0.726859188858291	7.83451716166669	4.07719212999186	0.0519866828562439	0.246783239582347
cMono	TMEM35B	0.853872228915636	6.43880014972401	4.0286074976876	0.0520755340714868	0.246961947715615
cMono	GSR	-0.73536447042185	6.49734321141438	4.04559859301771	0.0521283515973393	0.246969587184644
cMono	ZNF141	-0.972701349151332	6.23938743826912	4.02692724766521	0.0524124488349009	0.247966324142335
cMono	TSC22D3	-1.21219118239616	10.8294856219045	4.07385569388188	0.0524415613985449	0.247966324142335
cMono	CAMKK1	-0.896364548793426	6.30206483974395	4.02590670652977	0.0525191599848211	0.248090018224086
cMono	SLC1A3	-1.28237826641573	6.3969663291759	4.02125170503568	0.0527429874754901	0.248902855903209
cMono	TOM1	-0.77471489992724	7.05058873708143	4.04077056454847	0.0527944477688124	0.248902855903209
cMono	USP14	-0.777684514898545	6.89012570271129	4.02907484418063	0.0529718220967492	0.249495212863888
cMono	CNST	-0.761157375129881	6.3966435875685	4.00683786312435	0.0531313641683861	0.249935879243654
cMono	DEPDC5	0.525917409596588	7.59769148910826	4.03100682875362	0.0531690259390398	0.249935879243654
cMono	FLII	-0.580501008626463	8.81437827867176	4.04376133630475	0.0532610222209257	0.249949940079411
cMono	FMNL1	-0.645249513308597	9.95787041343172	4.04200412909434	0.0533278600631303	0.249949940079411
cMono	FNDC3A	-0.774985710704771	6.94190155909362	4.01403392654523	0.0534196473215711	0.249949940079411
cMono	TYMP	0.694588744803857	10.9566040283602	4.0376997769154	0.0534389872805437	0.249949940079411
cMono	CCDC12	-0.702416644517485	7.12355178543725	4.01751871452398	0.0534769748014975	0.249949940079411
cMono	XPO5	0.705680456328361	6.59942364865006	3.98623044148941	0.0534829645784682	0.249949940079411
cMono	CERS6	-0.686215456543865	7.21147694989077	4.00850661613912	0.0537811742990636	0.250940941332982
cMono	NUP205	0.651573200658931	6.65748501749667	3.97777667430425	0.0537990738831233	0.250940941332982
cMono	KLHL12	0.770246500347431	6.45904700918159	3.95873765045842	0.0540975963893588	0.251946556159089
cMono	SDE2	-0.903331998258705	6.2006753865479	3.96481783798593	0.0541191441386723	0.251946556159089
cMono	PDGFC	-0.829806342562975	6.74651505727363	3.97625287132146	0.0543224746835681	0.252434964392411
cMono	FAM20C	-0.713788376238378	6.71842094365752	3.97492347738084	0.0543287358572097	0.252434964392411
cMono	USP4	-0.607752260835689	8.35603282494422	4.00053340297052	0.0544222878715149	0.252437380540887
cMono	HERC2	0.64574765157793	7.13839881620131	3.97021774470575	0.0544907349007455	0.252437380540887
cMono	UPF2	0.698087179948553	6.66471236343113	3.94927618295101	0.0546082915424809	0.252437380540887
cMono	ABCF3	-0.831131290815613	6.89360839350897	3.97138092511392	0.0546305738087169	0.252437380540887
cMono	DOCK8	0.591255912539561	8.00400876841033	3.98614325017705	0.0546324406133386	0.252437380540887
cMono	ANKHD1	0.626454320980862	8.59759145747913	3.99130221298416	0.0546569628584041	0.252437380540887
cMono	KMT2C	0.520097273497199	8.96749028956596	3.99194100213744	0.0546991649599888	0.252437380540887
cMono	CCDC14	0.900676613552936	6.22679633598424	3.92629664046172	0.0547906794972542	0.252437380540887
cMono	DENND1B	0.712672195161037	6.85375987634476	3.94943041042419	0.0548003187697094	0.252437380540887
cMono	RNF145	-0.775534432954809	6.43385920072058	3.9459750236996	0.0548944981285158	0.252629927933046
cMono	RFX5	0.755322302777719	7.92951115885817	3.97108159900211	0.0549991796059704	0.252870393936697
cMono	INTS10	0.673481718083044	6.8435426834925	3.9359740598419	0.0551904616908541	0.253373289279333
cMono	POLDIP3	-0.622149652692438	7.44544732770066	3.96284208560036	0.05521362783176	0.253373289279333
cMono	EIF4G3	0.609231805814981	7.13176307620261	3.93911508102785	0.0554068245031851	0.25401816975177
cMono	C15orf48	1.16581387471246	6.7870267245459	3.91787422637003	0.0554673495126161	0.254054156409637
cMono	LPP	0.65927445704263	7.4770863599914	3.94252471997094	0.055571852881252	0.254131406524693
cMono	DOCK5	-0.730813201434305	9.38206415864933	3.96238487166754	0.0555895985659446	0.254131406524693
cMono	NDRG2	0.889035585712293	8.12082231451749	3.94905595104603	0.0556978913120152	0.254385350187357
cMono	SMAD3	-0.851055616218786	6.97783963477676	3.92958680923124	0.0559187982275758	0.254788597527414
cMono	SLC15A3	0.607135422493581	8.11894108665121	3.94309064118247	0.0559226561517795	0.254788597527414
cMono	PRR14L	0.766996786597024	6.77581019006138	3.90527763184383	0.0559882607381949	0.254788597527414
cMono	TAP1	1.02953469784078	8.44000542848502	3.94149618383704	0.0560189148801347	0.254788597527414
cMono	RCOR1	-0.65416314309134	7.02581620695309	3.92393146758669	0.0561003956378647	0.254788597527414
cMono	KIAA2026	0.825896199784048	7.55274335208591	3.92288430846253	0.0561523580635245	0.254788597527414
cMono	CCR5	1.01537422855317	6.86472727719011	3.89823918958015	0.0561953771531697	0.254788597527414
cMono	PGP	-0.756248596715718	7.46144482834244	3.92737850929828	0.0562797807770438	0.254788597527414
cMono	CLDND1	0.781231061132895	7.11478126607014	3.90288607135399	0.0563900968064825	0.254788597527414
cMono	EAF1	-0.944364726397967	6.60127078526913	3.90040099645614	0.0564425517911304	0.254788597527414
cMono	CD300A	0.602050311386947	9.01972221200967	3.93162507652054	0.056453004363205	0.254788597527414
cMono	CHP1	-0.721269614504536	6.84685735376291	3.9057947490459	0.0564712922011416	0.254788597527414
cMono	LILRB2	-0.620617171711351	8.72691711330472	3.9313005206496	0.0564729443825016	0.254788597527414
cMono	SCAF4	0.833765575802742	6.49319483433799	3.86638714070072	0.0568421211650648	0.255662803475083
cMono	AP4E1	0.682236116315563	6.59674923307177	3.87089936148579	0.0568753461557526	0.255662803475083
cMono	PARN	0.641018238223238	6.73313790493027	3.8750057445116	0.0569089785819072	0.255662803475083
cMono	SIPA1	0.545537021693612	8.26541979615793	3.90882345059285	0.056994048762161	0.255662803475083
cMono	PTOV1	-0.842757985278459	6.86212492038153	3.88938783787404	0.0570284901922746	0.255662803475083
cMono	CNOT11	0.648962311844883	6.91988494320542	3.87600546029764	0.0570639078196089	0.255662803475083
cMono	NTMT1	-0.844333847568038	5.96846655841202	3.85751685189324	0.0570655666049497	0.255662803475083
cMono	CLN3	-0.671141226917578	7.60097253046114	3.90109407164456	0.0571197365898195	0.255662803475083
cMono	FYB1	0.565577863265842	8.68455550211882	3.90690352361486	0.0571470056655742	0.255662803475083
cMono	PYM1	-0.637309540775562	6.83341241165563	3.88113289065195	0.0571967996992773	0.255662803475083
cMono	GTF3C2	0.593389827548709	6.96071464057288	3.8675048247203	0.0573932120936273	0.256303205488486
cMono	TOR1A	0.760523210515705	6.45908304417405	3.84393771274758	0.0575375056432918	0.256709888730431
cMono	ITFG2	0.625283847641526	6.82774117027048	3.85357758707408	0.0576664042002699	0.25704719728087
cMono	ANXA1	-0.742480293453974	9.69606195009686	3.88923391975281	0.0577599075448887	0.257157028303885
cMono	FAM13A	-0.831535770968562	6.66660385152103	3.85851762362319	0.0577976816673048	0.257157028303885
cMono	TTC13	0.67324666627991	6.60179280775653	3.83421355597406	0.0580113011455063	0.257677245328906
cMono	FLI1	-0.683145859820928	7.16271173397338	3.86247765621084	0.0580295012136646	0.257677245328906
cMono	CDC16	0.58581378301937	7.37853016272408	3.85580814870518	0.0581278246811619	0.257677245328906
cMono	GNL2	-0.83206684912071	7.11508575373967	3.85932479959928	0.0581495745981263	0.257677245328906
cMono	MSRA	0.480684773754475	7.28353696780206	3.85238355966515	0.058192636692784	0.257677245328906
cMono	ARHGAP30	0.641973639809722	9.0663332092857	3.87246421942324	0.0582351642978452	0.257677245328906
cMono	ISG20	-0.981896565863837	7.38476745642348	3.85910122794225	0.0583056721383009	0.257752755933112
cMono	NHSL1	-1.02822239835931	6.35456195518389	3.82621903366903	0.0585061895498706	0.258177390419693
cMono	MED28	0.699891162571493	7.41328558358014	3.84309160167596	0.0585087886644669	0.258177390419693
cMono	TLR6	1.07018054534661	7.13733005423389	3.82186338457837	0.0587810468121978	0.259084003523124
cMono	RWDD1	-0.800802545263548	6.2351087751303	3.80971388850917	0.0588216843992993	0.259084003523124
cMono	AP2A2	-0.911639991235433	7.70981375392853	3.83697760387389	0.0591341853590736	0.260065223181909
cMono	ZDHHC16	0.649607869892311	6.38949079721072	3.79065523707492	0.0591806022338616	0.260065223181909
cMono	TLR1	1.16879906533835	7.8526938177375	3.82634399821	0.0592062233161384	0.260065223181909
cMono	UBR2	0.610457732065305	7.77376879611807	3.82632986490901	0.0593023122975104	0.260250274987163
cMono	RALGDS	-0.781168642000391	8.07211621125532	3.83304049714757	0.059374442541047	0.260329942159518
cMono	SLFN5	0.820779374145158	6.90540570280638	3.78849888627941	0.0597145188060219	0.261583219074881
cMono	ENTPD6	-0.791878209022044	7.97971467520378	3.81863046960728	0.0598023628076065	0.261730304737827
cMono	LY96	0.775754428198035	7.01630843799981	3.78695040586941	0.0598994814559635	0.261917678206811
cMono	ZNF142	0.865427330418259	6.171709580074	3.75423709103164	0.0600825834639091	0.262099783333459
cMono	PITPNM1	0.551879449671414	7.61861025656876	3.79756805674675	0.0601333200298699	0.262099783333459
cMono	LTBR	-0.625468396929494	7.59319735935224	3.80297591240118	0.0601422425463597	0.262099783333459
cMono	IKBKE	-1.05404323289009	7.00928503217266	3.78980534263847	0.0602623653616563	0.262099783333459
cMono	IFT20	-0.649008054662723	7.02928416168132	3.78747001097993	0.0602976466726437	0.262099783333459
cMono	CCNK	-0.760739580231391	6.77698538371746	3.78066427092943	0.0603084899028353	0.262099783333459
cMono	EIF3B	-0.6471083840373	7.70472660845161	3.799058706761	0.0603215342111009	0.262099783333459
cMono	NF2	-0.682080528651845	6.44010881420503	3.7561231836109	0.0607577809100214	0.263757675363666
cMono	LDB1	-0.67168312864669	7.84472089808111	3.78344955189338	0.0608799250205636	0.264050250336491
cMono	MCPH1	0.869507944910607	6.40747355638046	3.73153928417045	0.0610347561296333	0.264281294214092
cMono	ZNF680	0.764712072915158	6.33477899564344	3.73020272348466	0.061055323242296	0.264281294214092
cMono	EDEM1	-0.680244546653603	9.17174512247278	3.78239699202371	0.0610975830497019	0.264281294214092
cMono	IBTK	0.749614908063073	7.06252102862312	3.74154963208153	0.0614195152192722	0.265329973738678
cMono	POLI	0.759949040198513	6.56155963145854	3.72465279604651	0.0614500478262706	0.265329973738678
cMono	MEPCE	-0.614116460886336	7.14368131636393	3.7482556199328	0.0616536383148964	0.265970928079379
cMono	POLR1A	0.714995940988967	6.45001211173696	3.71411101818862	0.0617129223670217	0.265982884558861
cMono	FBXL20	-0.815798756946003	6.26671781957779	3.71835996314527	0.0618468409228153	0.265982884558861
cMono	KIDINS220	0.753187275563673	7.49284647251052	3.73959388027023	0.0618712338420843	0.265982884558861
cMono	ATG3	-0.862218257244943	7.11215344609069	3.7412992065365	0.061877005281991	0.265982884558861
cMono	GALNT2	-0.843011343805965	6.62461580349584	3.72539863313904	0.0619579255221538	0.266093566156142
cMono	PRKCB	0.571435535196262	8.05175775407524	3.74560529013539	0.0620421454541589	0.266218209542178
cMono	USP8	0.699985234937303	6.99335851993555	3.71691296818467	0.0621860849483283	0.266598655738478
cMono	IFFO1	-1.03822467786814	8.19362384003484	3.73570496478391	0.0625439612513039	0.267807961349088
cMono	ZNF337	0.833377805184209	6.5644071994499	3.68900782276413	0.0626243860085265	0.267807961349088
cMono	YBX1	-0.827336495103206	7.75454077777044	3.72724952306373	0.0626816704134104	0.267807961349088
cMono	CTBP2	0.677997401014917	7.28729616832186	3.71035491664984	0.0626986293361702	0.267807961349088
cMono	SOX4	-0.931590259820806	6.75179031955742	3.706538687707	0.0627458006063589	0.267807961349088
cMono	IRAK4	0.628859767976061	7.27798919348739	3.70428484957733	0.0629166399989409	0.268299694708127
cMono	RASGRP2	-0.783732964907104	8.27187291303171	3.71987853084552	0.0630785113759555	0.268752350146849
cMono	MLH1	0.679947004338749	6.24557288486179	3.66335875947919	0.0632575420139863	0.269277250779749
cMono	CWC27	0.799683433375327	6.30996407918393	3.66131541921736	0.0633492671021545	0.269411288592765
cMono	RILPL2	-0.829283524851778	8.20307194022011	3.70822859966934	0.0634562326832918	0.269411288592765
cMono	ITGAL	0.650998834697247	7.44894828403282	3.69226553155935	0.0634566087168528	0.269411288592765
cMono	ZBTB33	0.941597884972185	6.46337130826884	3.65830075305338	0.0635413852820499	0.269490424962963
cMono	POGK	0.579118979418417	7.1829774913557	3.68197135224368	0.0636070611588844	0.269490424962963
cMono	ACTR3	-0.730035995248422	6.97134401988891	3.68521123730415	0.0636428766396051	0.269490424962963
cMono	PAFAH1B2	-0.605658411266588	7.42658836950991	3.69141983922035	0.06372546129043	0.269603420880477
cMono	IQGAP2	-0.63420549444704	7.49410957249587	3.68859520823772	0.0638594307027468	0.269823142028376
cMono	TMEM86A	0.714619489315783	6.60714645517786	3.65237286427602	0.0639754879108533	0.269823142028376
cMono	BAG1	-0.573583679185193	7.73853899180539	3.68833298962478	0.063975882510318	0.269823142028376
cMono	RABGAP1L	0.520561965325272	8.42309254184171	3.69094616067787	0.0640011765458142	0.269823142028376
cMono	NLRP1	0.584612047882186	8.75142903648588	3.68770899850646	0.0641730091786545	0.270221854935956
cMono	ARPC5L	0.720252323116982	6.68938336341985	3.64850587880554	0.064207805464774	0.270221854935956
cMono	SURF4	-0.765996416551357	6.64452115202411	3.65826300284787	0.0642740846421167	0.270264960966808
cMono	LONP2	0.644387751527516	7.65934382111302	3.66498806695165	0.06454095684837	0.271150727247116
cMono	GPCPD1	0.56612193467404	8.67868953147747	3.67260173256623	0.0646797755010788	0.271320727154959
cMono	DNAJB12	-0.571871533958167	7.09083344826449	3.65683013517316	0.064693932454531	0.271320727154959
cMono	ITGB2	0.845791516729414	9.6797233566863	3.67074334368493	0.0648210127594673	0.271617501771426
cMono	IWS1	0.592049976244543	7.19757246193982	3.64159068038802	0.0650083994996226	0.272166242002326
cMono	USP22	0.708454420686952	6.87052208594195	3.61793006477761	0.0654709179937081	0.273864906750784
cMono	CD86	-0.900927659659027	8.01610795301393	3.6441240837771	0.0656125334625999	0.274219453111022
cMono	DDX24	-0.597601167298344	7.55063434336809	3.63656582219548	0.065690656336856	0.274308255855114
cMono	SFT2D2	0.650698224022868	7.63265101989285	3.62511769713652	0.0659192217311093	0.274835921516769
cMono	TAPT1	-0.74490016724909	6.82199930244239	3.61586981657951	0.0659309892587397	0.274835921516769
cMono	UNC13D	-0.643986234808696	7.87920152545494	3.62683473072824	0.0661783393622897	0.275614646309594
cMono	MPHOSPH6	-0.821528688076238	7.16388457327533	3.61547163427897	0.0662320910372838	0.275614646309594
cMono	SPATA20	-0.691641962519361	7.28255648817903	3.61270216991371	0.0663939838838118	0.275680782364723
cMono	PCM1	0.557917954112122	7.90302204728236	3.61556489336761	0.0664338332167383	0.275680782364723
cMono	PHYKPL	-0.591845284592434	7.80621705392617	3.61787797271485	0.0664637224833486	0.275680782364723
cMono	EXOC3	0.653257561766637	8.04822185697295	3.61566297074132	0.0664766224113982	0.275680782364723
cMono	MAP1S	0.670601717473406	7.04517801048639	3.58825006765222	0.0667285291041939	0.276487711228116
cMono	GRSF1	0.812460487680941	6.72789500277046	3.57505292002597	0.0668144712889551	0.276606175988524
cMono	NDUFS2	-0.628862676221264	7.63226647660566	3.60097496478941	0.0670013442152466	0.277141923799429
cMono	TENT5A	-0.739773798802841	6.78165447704645	3.58208315546836	0.0670905359830385	0.277216176473937
cMono	FLNA	0.702039370951739	8.55028012050287	3.60176602892093	0.0671342513210779	0.277216176473937
cMono	PIM1	-0.93368289645855	8.01454724260652	3.59390001154205	0.0674068139386275	0.278103561698888
cMono	FOXN3	-0.57487528510064	7.2160220904386	3.57689225848044	0.0676229953680055	0.278615455527983
cMono	AP1G1	0.676842001320585	7.10462045966187	3.56343877257998	0.0676889275676548	0.278615455527983
cMono	CPSF6	-0.8556951659544	7.07741325297443	3.57272241862624	0.067719240919214	0.278615455527983
cMono	IRF4	-1.06083429872584	7.3081515137263	3.57670139968902	0.0677619592233722	0.278615455527983
cMono	MBTPS1	0.709532567242917	7.10957515398447	3.55626676077357	0.0679370658773751	0.278986061256976
cMono	INTS1	-0.852276459232234	6.95724425163414	3.56236903529459	0.0680074125619629	0.278986061256976
cMono	BTN3A1	-0.773746320990694	6.76979776425425	3.55735590427413	0.0680256288696255	0.278986061256976
cMono	LRRC8C	0.998274145561104	7.60488288811012	3.56117524598026	0.068092884323706	0.279024622848967
cMono	TRIM33	-0.727691085124938	6.92679956203804	3.5570944318856	0.0681716052909972	0.279037622932121
cMono	ARFGAP2	0.683868992654815	7.0495115031438	3.54782601676055	0.0682117680773316	0.279037622932121
cMono	PHC2	-0.669165028690999	8.90638911586924	3.5680696545591	0.0684639379177075	0.279801242167481
cMono	PPARD	-0.662836608479159	6.98942454804156	3.54852716010786	0.0685144654778758	0.279801242167481
cMono	PTPRJ	0.694099496936138	7.5188803080657	3.54723182463882	0.068643946675314	0.279949611087241
cMono	DDX55	0.745224323447852	6.09561833226948	3.50919867417393	0.06866688573838	0.279949611087241
cMono	PXN	-0.77867292455628	7.15024439982811	3.54520023161793	0.0687747195036767	0.280152425816075
cMono	WDR75	0.591562291965423	6.66773592504935	3.51968891939575	0.0688912822440854	0.280390425538586
cMono	VWA8	0.71150316775229	6.26555443799545	3.50579756672957	0.0689530707483732	0.280405278431201
cMono	UFM1	0.976182824962872	7.31677592389764	3.52402247295578	0.0692363097532307	0.281319900539032
cMono	MYO1F	0.506815383414477	9.73915260375145	3.54500428406575	0.0693292306370247	0.281460336163611
cMono	OAS3	1.09259051541119	7.31292167964073	3.51494284026031	0.0695737601817373	0.282110722838736
cMono	NDUFS3	-0.74692831484305	6.18008177197275	3.49594289214008	0.0696573145010183	0.282110722838736
cMono	AIMP1	0.648104689882287	7.41650337462966	3.5180638518877	0.069664912067372	0.282110722838736
cMono	NFE2L1	0.618403743069615	6.95301983855669	3.50200137470793	0.0698542453734786	0.282640122010308
cMono	GIMAP2	0.852073666924077	6.965120872571	3.49799738046411	0.0699136734292915	0.282643459303833
cMono	HELZ	0.6232308577603	7.39850671942079	3.50631200761346	0.0701071740475814	0.283188358820339
cMono	ABCA7	0.699420045494521	7.4620338646961	3.49954071550422	0.0703891224740363	0.284089320244583
cMono	CD44	-0.653077757446263	9.86245246087347	3.51010608934536	0.0706425379801033	0.284792627001886
cMono	BAIAP2	-0.846123609395487	7.30773487406512	3.49622393070728	0.0707451536411936	0.284792627001886
cMono	CD2	0.826711691996354	6.58629246972237	3.46604214626851	0.0707498721842699	0.284792627001886
cMono	RAD51B	0.694608168997376	6.64115217427633	3.46734491855708	0.0708182525906866	0.284792627001886
cMono	ILF3	-0.507939418965517	8.56635656811017	3.50272507167882	0.0708768592454095	0.284792627001886
cMono	DBNL	0.593591202126654	9.53352289304233	3.50270600615825	0.0709176746898746	0.284792627001886
cMono	CHD9	0.66070842934787	7.33923506133841	3.4793327592648	0.07108144561199	0.285089260212788
cMono	KCTD5	-0.907786269361243	6.39602682141601	3.4652636887003	0.0711097615666564	0.285089260212788
cMono	PLCG2	0.591268178171472	7.29092387461549	3.46990430935716	0.0714212681248148	0.285925832826371
cMono	FOXN2	-0.757873104659605	7.59586149282668	3.48156577991105	0.0714369953464186	0.285925832826371
cMono	SLCO2B1	-0.931816799691348	8.73008675868994	3.48650498312695	0.0715225946499743	0.286031072965859
cMono	DDX27	-0.729470200081036	8.35119237465127	3.48303013248567	0.0716129420800844	0.286155111559442
cMono	MAVS	0.673056165012728	7.2647112510321	3.4611118027868	0.0717111321943616	0.28631025709719
cMono	ZMYM3	0.735416372165351	6.36398925837481	3.4347896984612	0.0717909436592623	0.286391829006305
cMono	ITSN2	0.715045302791433	8.06028404622618	3.46950119317088	0.0719134207290987	0.286531718861178
cMono	PTK2B	-0.725151548950965	9.48392431962239	3.47377065819433	0.0720394189696418	0.286531718861178
cMono	PPP6C	-0.621758443036618	6.89682499991987	3.45322967395777	0.0720396092462048	0.286531718861178
cMono	ABHD3	0.780794224379946	6.5428933374772	3.43035498984456	0.0721214816942817	0.286531718861178
cMono	ZSWIM8	-0.655624602109321	7.54826661798515	3.463312464726	0.0721230575777461	0.286531718861178
cMono	ELAC2	0.512578429749505	6.85752413785885	3.44009821630677	0.0721925560394509	0.286571767718742
cMono	PLEKHG2	-0.995080241706343	6.83692211457389	3.44438088917409	0.0724193673837315	0.287235698101757
cMono	DHX16	0.598499756130889	6.57198148016638	3.42281753058185	0.0725358699669752	0.287261474474695
cMono	SLC4A2	-0.755274374182884	6.48342101425656	3.42999280111989	0.0725697226190855	0.287261474474695
cMono	POLR2H	0.6434230462181	6.79716829580574	3.42612032568475	0.072624280600967	0.287261474474695
cMono	AMD1	-0.670949041384205	6.22815373655883	3.41753235116572	0.0727599188188108	0.287261474474695
cMono	FLVCR1	0.70355647004183	6.22482399434481	3.40648186208593	0.0728032142947423	0.287261474474695
cMono	ZNF638	0.743857657789229	7.18266329827574	3.42908337245956	0.0728700223509115	0.287261474474695
cMono	STARD8	-0.781561587700638	7.33491563228727	3.44102190587233	0.07290557581135	0.287261474474695
cMono	MAN2B2	0.73720486532957	6.54365427269908	3.41055342166284	0.0729384055841407	0.287261474474695
cMono	CDK5RAP2	0.585571964316233	6.80206094873467	3.41841690373028	0.0729673783407052	0.287261474474695
cMono	RAB12	-0.668775197396974	7.21785404097364	3.43501387892435	0.0730363636572723	0.287261474474695
cMono	WWP2	0.594753806832375	6.93433112190213	3.41923813367758	0.0730810344558265	0.287261474474695
cMono	ARAF	-0.639619475970111	7.50565464219064	3.43613493059174	0.0731665356181805	0.287363356096486
cMono	S100PBP	0.642337684521546	7.19490178760925	3.41971788903834	0.0732933722490765	0.287627285888768
cMono	FOS	-1.10599630365094	12.7487056084243	3.43883549019928	0.073384108372715	0.287749231448459
cMono	PRPF4B	0.564246313723173	7.74617194361758	3.42692831120217	0.0734603373367585	0.287814140515992
cMono	TM9SF4	-0.76464480071837	6.43918425310748	3.40295666383735	0.0736046695150321	0.28814555281737
cMono	STIMATE	0.566974943012994	7.93521427924366	3.42098122356067	0.0738018662448152	0.288460615766671
cMono	RABEP1	0.694679419820533	7.33470072649556	3.40934018691313	0.0738307864134555	0.288460615766671
cMono	CALM3	-0.903834399118286	6.38951913780132	3.39529108575211	0.0738645781612769	0.288460615766671
cMono	NOL4L	0.761855544943048	6.14632914168466	3.37225133297973	0.0740971585987794	0.28913478634459
cMono	BRI3	-0.763878385799161	8.87037705391915	3.41483903733864	0.0743517430049487	0.289893659266668
cMono	CRTC3	-0.552125103435469	6.86047938365208	3.39207932662246	0.0744608674785877	0.290084623464644
cMono	KIAA0100	0.585206562182902	8.65268788033392	3.40654346406988	0.0746114866677825	0.290376753025577
cMono	AP4B1	0.670062692834931	6.74024898513425	3.37412937419722	0.0746562665875422	0.290376753025577
cMono	ATM	0.530203895814725	8.34662209986249	3.40098852308175	0.0747688329937831	0.290384398020403
cMono	POLR2B	0.619599683533704	6.90392688127899	3.37498699632628	0.0748260081858139	0.290384398020403
cMono	PSME4	0.687251832433958	7.01212523242483	3.37685157481994	0.0748388568814765	0.290384398020403
cMono	TRAC	1.06018092649592	6.36482418525704	3.35341479694313	0.0749588609820563	0.290616227103262
cMono	ANKRD27	0.546941068842987	6.60663876127752	3.36224451782435	0.0750534583309054	0.290749260666632
cMono	IQCB1	0.722587844058754	6.20714277065502	3.34093569202567	0.0754758698779284	0.292088579333068
cMono	DNAJC10	0.6979621666077	6.83285657171055	3.35527644351354	0.0755285745102869	0.292088579333068
cMono	CEP295NL	-1.17027217146894	6.73249598210713	3.36462357569366	0.0755808722802547	0.292088579333068
cMono	PISD	-0.744117177740455	6.8777095458783	3.3581218826533	0.0759083001547038	0.292749264323364
cMono	BST2	0.865566887098795	8.38023153308044	3.3724455917581	0.0759089911995019	0.292749264323364
cMono	SHFL	-0.931839231462217	7.25143347883345	3.36579386995647	0.0759339269476526	0.292749264323364
cMono	ARHGAP26	-0.669870834143551	9.08809133369011	3.3708979992511	0.0761547958182103	0.293198067791083
cMono	PLD4	0.979872722386241	8.14286136232593	3.36327943914305	0.0761719218209056	0.293198067791083
cMono	CCNYL1	-0.610377234786988	6.67985817567686	3.33745024860503	0.076530924288734	0.294312823549792
cMono	ERMAP	0.610695736384424	6.76583666373514	3.32568363504357	0.0767383527611126	0.294312823549792
cMono	SNX14	0.69615076325497	7.60337386039441	3.34277007996615	0.0767811046386922	0.294312823549792
cMono	PSTPIP1	-0.672790401221745	8.65556174275132	3.35379577912877	0.076838444312525	0.294312823549792
cMono	RBM33	0.467504966272306	9.04097418143604	3.35309766585774	0.0768689216523999	0.294312823549792
cMono	TTC7A	-0.647157833606077	8.50327513418308	3.35169707627513	0.0769070070307232	0.294312823549792
cMono	TOR1AIP2	0.665069442195994	6.45960770304142	3.31235633244173	0.0769404460729861	0.294312823549792
cMono	SEC14L1	-0.632514892630061	8.70040237587837	3.34999350668282	0.0770000464317374	0.294312823549792
cMono	ECH1	-0.494488587197439	7.54936164264729	3.34145113086534	0.0770408922401924	0.294312823549792
cMono	HEMK1	0.69097175901149	6.44019375683882	3.30851368435111	0.0770717595155271	0.294312823549792
cMono	MTMR9	0.748738515323692	6.68904361856954	3.30710681110145	0.0773829502258456	0.295195577179584
cMono	GEMIN7	0.783779125856125	6.86072274064607	3.31000756847024	0.0774253379913276	0.295195577179584
cMono	EIF4A3	-0.837142526218664	7.8973842916412	3.3325060658693	0.0775852116001542	0.295571465677365
cMono	AKAP9	0.590199417419742	7.98746514177296	3.32478275483027	0.0777892334978375	0.295941248056142
cMono	MEF2A	0.565536087711781	7.81654839112232	3.32259388754643	0.077804997415548	0.295941248056142
cMono	OAS2	1.2569085284792	7.93882199708467	3.31729085486509	0.0779458368227026	0.296243318357679
cMono	RAB21	-0.4833971694236	7.52263549134063	3.31495896213564	0.0781546424168999	0.296803023918668
cMono	DDT	0.817843129100027	6.75312060399945	3.28495715064655	0.0783736493629767	0.297400559305772
cMono	ARHGEF6	0.55437904492853	7.95846054057562	3.30782332307361	0.0785105549428956	0.297685854158479
cMono	DBI	-0.865365083255313	6.98415471775919	3.28882732714065	0.0789404024936504	0.298849033171874
cMono	STOM	-0.747861988020453	7.07421435112647	3.2902199462129	0.0789412540454008	0.298849033171874
cMono	CD93	0.740775866690428	9.60960307498569	3.29113780591171	0.0795345651552898	0.300858986465853
cMono	WDR20	0.751554548321834	6.61523046674451	3.24904319879909	0.0798380617506046	0.301441765433537
cMono	TUBGCP6	0.598665475480134	7.84690781035138	3.27307422288801	0.0799501854586924	0.301441765433537
cMono	USP34	0.541684593294664	8.41514239661444	3.27830046817588	0.0799577684551725	0.301441765433537
cMono	TOMM20	-0.942385735584055	6.66859068114962	3.25881767983362	0.0799600519254156	0.301441765433537
cMono	MORC2	0.551646737914013	6.37947764443646	3.24160834735934	0.0800011320246585	0.301441765433537
cMono	ALDH16A1	-0.650867760555615	6.83433100925935	3.2550297314843	0.0802776827225471	0.302241283495429
cMono	TMEM138	0.628104362506761	6.34617588934533	3.23253623334204	0.0803386534192702	0.302241283495429
cMono	POU2F2	0.608270492708292	7.01562620137538	3.24327489558707	0.0806049316749979	0.302772927553334
cMono	EHD1	-0.900053638613714	6.63039512295425	3.24307597690331	0.0806712825302098	0.302772927553334
cMono	FAM193A	0.533024139437363	6.89978625044665	3.23966970219252	0.0806720211887133	0.302772927553334
cMono	DENND4C	0.636364180134852	7.1446705472104	3.23991854313252	0.0808596247752961	0.302772927553334
cMono	PLCL2	0.738667117935223	6.43377341064073	3.22028234229378	0.0809311896133804	0.302772927553334
cMono	LRRC14	0.620523393976909	6.55010596351319	3.22402774401605	0.0809493964689546	0.302772927553334
cMono	CAPN3	-0.558016763732295	7.40965265256375	3.24951882421639	0.0809615391114785	0.302772927553334
cMono	CC2D1B	-0.835038499808357	6.31421568262567	3.22693327338184	0.0809821846452003	0.302772927553334
cMono	CDK12	-0.596291791111629	6.48007596968468	3.22669781800752	0.0811517387913675	0.303171832835605
cMono	ZBTB1	0.710572278491732	7.61679618127406	3.23926092301904	0.0812743621393832	0.303394929255608
cMono	ZKSCAN1	0.617255420151471	6.84492809756018	3.2168697724602	0.0816020920455698	0.304266454439366
cMono	CD58	0.87458677896147	7.45089329586332	3.2271103051092	0.0816340020826332	0.304266454439366
cMono	DNAJC21	-0.570349836423293	7.22081740466466	3.22661085519142	0.0818544448000301	0.304565453553375
cMono	MX1	1.07406655294241	7.79285936484236	3.22706788667193	0.0818692132639096	0.304565453553375
cMono	AAAS	0.580025623309353	6.92563333177292	3.21194924207688	0.081924374124579	0.304565453553375
cMono	GPRIN3	0.756195691768468	8.54380712716153	3.23267978800848	0.0819934217616059	0.304565453553375
cMono	UVSSA	-0.748005815937236	7.50631869443936	3.2250418820081	0.0821394026940437	0.304565453553375
cMono	TAZ	-0.925770667455424	7.61503981454866	3.22561370556031	0.0821749577981093	0.304565453553375
cMono	RALGAPB	0.607825138418181	7.19986075039136	3.21153010433847	0.0822104509281524	0.304565453553375
cMono	SLC9A3R1	-0.764558443475603	6.11429159349065	3.19447331229363	0.0822194112640461	0.304565453553375
cMono	LAP3	-0.743487304267728	7.99643003761955	3.22405047092917	0.0823618189504698	0.304858827934088
cMono	TRAFD1	0.668598815160987	6.21021228305609	3.17799271488228	0.0826887225399681	0.30583413252321
cMono	DAGLB	-0.573514961027917	8.05122448033855	3.21290607149845	0.0828765800498563	0.306294057916059
cMono	RMC1	0.567364428228295	6.55303551733075	3.17922898274252	0.0830319666972362	0.306612184288253
cMono	CD4	0.835982279244398	9.62200479438279	3.21126540387986	0.0830898040358174	0.306612184288253
cMono	MERTK	-1.17204421511578	7.53495380191132	3.20224896923316	0.0831937401109284	0.306761015714838
cMono	ZDHHC17	0.765623429546981	7.01518913650661	3.17789514484815	0.083506972175024	0.307619618379686
cMono	TMEM131L	0.591530235554228	7.06580539094714	3.17956377779464	0.0835541571796368	0.307619618379686
cMono	ATL2	0.630685080887547	6.62235851685637	3.16577706272871	0.0836926426991322	0.307697486709298
cMono	RRBP1	-0.673504224600741	7.6011020503064	3.1913964972784	0.0837112490071877	0.307697486709298
cMono	TMEM175	0.673116026714149	7.28514385763984	3.1791010158004	0.0837667012335286	0.307697486709298
cMono	CHD4	0.709190148093358	7.08417904762275	3.17042453152413	0.0839545824053047	0.307837930024409
cMono	ZKSCAN8	0.618331934153626	6.49468233068467	3.15727706264182	0.0839593921664416	0.307837930024409
cMono	HSPA6	0.699087521874479	9.41034719503512	3.19004228593316	0.0840583506359592	0.307837930024409
cMono	GNL1	-0.749859941588373	6.61194694022384	3.167690930474	0.084060243384231	0.307837930024409
cMono	TADA3	-0.60270383457992	6.87368863950811	3.16734377104098	0.0842900826901524	0.308445423986802
cMono	ZFYVE1	0.569239168501641	6.22407851361222	3.14155434225255	0.0844428675335369	0.308460586317605
cMono	HNRNPA0	-0.58215067936446	7.89217173477527	3.17765610061092	0.0844492471863077	0.308460586317605
cMono	MT-CYB	-0.974567012292693	9.87792718984845	3.18111456012652	0.0844860946559312	0.308460586317605
cMono	RNF220	-0.707586931296048	6.62259745271887	3.15463898756539	0.0846468986169664	0.308813912276572
cMono	PRKCH	-0.791436573163186	6.00916283323129	3.13578606013114	0.0848523724549635	0.309182924677173
cMono	P3H2	0.72062849260523	6.55879062538436	3.13861966007638	0.0848762579872646	0.309182924677173
cMono	SLC7A6	0.654864533038541	7.49797920773734	3.15574184345454	0.0850435822448936	0.309558639371413
cMono	PFDN2	-0.734996840356458	6.91348411846477	3.14774240219903	0.0852644365862179	0.310128489936146
cMono	KPNA1	0.602452787783091	7.07110288062496	3.14177544411023	0.0853318759338964	0.31013989271227
cMono	TRIM56	0.661739420574516	7.01636366821491	3.13735719937049	0.0854704972548313	0.310409795376545
cMono	EXOC2	0.676379099851987	7.09511843737802	3.13498889184597	0.0856495103251007	0.310825875318255
cMono	PRMT2	-0.567909631352645	8.32146235480448	3.15230477136198	0.0857526450013873	0.310966170557662
cMono	SLC19A1	-0.616864043343275	6.13196458707631	3.11612431277776	0.0859161063856827	0.311237648963184
cMono	BIN1	-0.735076747419843	7.28746334011365	3.13971824714952	0.0859565723447981	0.311237648963184
cMono	CTSL	-0.912120730986635	6.78260979986947	3.1283127872983	0.0860942611429738	0.311502341704848
cMono	AP5M1	0.797153649320266	6.41542071982751	3.10358159129741	0.0863774757189586	0.31191994661743
cMono	SEPTIN9	-0.613964209576974	7.60735349274732	3.1337244582491	0.0864142104395794	0.31191994661743
cMono	SVIL	-0.808076292070552	6.26990599232732	3.10895954953945	0.0864569279587925	0.31191994661743
cMono	BRD4	-0.472343089949895	7.79408690725581	3.13390708920477	0.0864683741711597	0.31191994661743
cMono	MOB1A	-0.762951496151574	6.66552759114877	3.11370780444134	0.0866564171104722	0.312289089864771
cMono	NSMCE2	0.627589876636796	6.3241426867539	3.09631937344345	0.0867002055419714	0.312289089864771
cMono	PDCL3	-0.810382216434662	6.61408126557467	3.10802708037174	0.0868701705855397	0.312560960188282
cMono	ID3	-0.828370479313554	6.00027569699986	3.09346115156366	0.0869052970376293	0.312560960188282
cMono	TMBIM4	0.81756799439952	7.41140289026287	3.10823234951896	0.0871904247076343	0.313044263852956
cMono	SULF2	-0.807547318922038	7.32603528383585	3.11456823790295	0.0872159185858827	0.313044263852956
cMono	CFAP298	0.728069775098472	6.32856760817147	3.08430619612484	0.0872482838819561	0.313044263852956
cMono	CYTIP	-0.549291545946147	9.59104670024293	3.12175227802705	0.0872993022770528	0.313044263852956
cMono	MAPK7	-0.750036010344688	6.52973135970301	3.0918523965006	0.0875937678936597	0.313866822103359
cMono	IFNAR2	0.513800862604319	7.53287688637738	3.10187365742932	0.0877008886371202	0.31401736146758
cMono	SIGLEC10	-0.639767574228176	7.80766742648232	3.10135390118668	0.088069346654068	0.315102714326832
cMono	ADAM28	0.547343821001498	8.87895608209651	3.09796019798491	0.0884006256478818	0.316053534099136
cMono	ADGRE5	-0.813174874340791	10.4518725745208	3.09584409220668	0.0885512010083776	0.316152244995927
cMono	PTPN6	-0.50825867425077	9.05122862098334	3.09563773637895	0.0885594641045061	0.316152244995927
cMono	PIM2	-0.777569633966787	6.58246179926758	3.07194285407201	0.0886320423565492	0.316152244995927
cMono	DOCK10	0.585875262618109	8.88411299610257	3.09203172051408	0.0886904390378372	0.316152244995927
cMono	ZMYM4	0.615921472145822	6.94057882148897	3.06810550500326	0.0887871413196767	0.316263207226588
cMono	PHACTR1	-0.65428371793191	8.13098463393558	3.08471434191152	0.0889876100527662	0.316529557551977
cMono	KYNU	-0.569389345662059	8.8410776618187	3.0852405383407	0.0890609752121232	0.316529557551977
cMono	PNISR	0.620132127518721	8.55862746322535	3.08176613218042	0.0891360939754575	0.316529557551977
cMono	ATF6	-0.503934575753416	7.80963340329505	3.07900389451066	0.0891551861931275	0.316529557551977
cMono	FTL	-1.10452586869153	9.77630115165396	3.08307211740375	0.0891900619351309	0.316529557551977
cMono	ITPA	-0.660285933310193	6.23390454207477	3.04825691913387	0.0893933587102332	0.317017771367246
cMono	DLG4	0.55803435936379	7.02696829706792	3.04803264929967	0.0898992119014051	0.318577442322172
cMono	PRKAB1	-0.633739595317745	7.00338207158077	3.0532512492786	0.089967777243104	0.31857947869812
cMono	SETD1B	0.443659766417838	7.80988660516623	3.05875414962501	0.0900318949752306	0.31857947869812
cMono	THBD	-0.896437857138952	8.75857632951238	3.06100046497175	0.0902658210753763	0.31865584650698
cMono	POLR3C	0.542507515324776	6.59488968094034	3.03113517272151	0.0902898643302587	0.31865584650698
cMono	SLC8B1	-0.827492593017738	6.26598624661398	3.03119117845509	0.0903053659479925	0.31865584650698
cMono	SF3B5	0.778522520683555	6.52163190051397	3.02706599357267	0.0903177570340124	0.31865584650698
cMono	SNX10	-0.6554635263511	7.58750114628724	3.04951656575738	0.0905416691405845	0.318886292206262
cMono	AGPAT4	-0.886198391752673	6.41492830619066	3.02810492530517	0.0906825126938529	0.318886292206262
cMono	POLM	-0.917552107607341	6.32223428102678	3.02474372572459	0.0907426709981685	0.318886292206262
cMono	KMT2A	0.735954468301409	6.92937303204318	3.02469974889567	0.0909068191106221	0.318886292206262
cMono	CLEC4A	0.73753128729232	8.02634373331836	3.04161272351609	0.0909433049512662	0.318886292206262
cMono	MRC1	-0.740506289210931	10.5223897527793	3.04686281771705	0.0909902857002428	0.318886292206262
cMono	PID1	-0.678100222192204	7.09586992047073	3.03456222255104	0.0909989510954408	0.318886292206262
cMono	RFX1	-0.5876022318313	7.01219543467602	3.03179804842884	0.0910489102762905	0.318886292206262
cMono	CAB39	-0.559968113338826	7.51476968995162	3.03643162919074	0.0911551665983838	0.318886292206262
cMono	SRI	-0.744551656919718	6.11260837661409	3.01073600630361	0.0911558909256424	0.318886292206262
cMono	EMB	0.694271617839008	6.65658434248823	3.01333426122289	0.0911925458452118	0.318886292206262
cMono	RNF41	0.682122468265252	6.70108131213945	3.01390031989147	0.0912291107526892	0.318886292206262
cMono	DDX46	0.435558991845625	7.75387907005415	3.03370836437563	0.0912661517287063	0.318886292206262
cMono	SELPLG	0.764739996605158	7.31727144413152	3.02431754599688	0.0913127873203255	0.318886292206262
cMono	MAN1A1	-0.720784840369702	7.35556235349725	3.0304932513134	0.0913748405202269	0.318886292206262
cMono	SCAP	-0.653887198078184	6.50308438853045	3.01296931325303	0.0915016906395903	0.319076688914497
cMono	KLHL36	0.534695243549026	6.56542875979562	3.00452296786353	0.0916209841775689	0.319076688914497
cMono	CCDC125	0.638653372399132	6.53711635966465	3.0004559373226	0.0917564224121013	0.319076688914497
cMono	RNF44	-0.547847779327696	7.91424767436621	3.02815659602839	0.0917587074051953	0.319076688914497
cMono	ADPGK	0.898300973741626	8.47257790847022	3.02852833122664	0.0917601840191598	0.319076688914497
cMono	ACSL1	-1.06741354675916	9.63076839927609	3.0299206173953	0.0918640112512865	0.319207583764377
cMono	LARP4	0.547155721359213	7.42203570446443	3.00958306577243	0.0922429425922591	0.320293529245836
cMono	CSF1R	0.652529583725246	10.3046320275016	3.01788684108636	0.0924770401954837	0.320782646666083
cMono	CHMP5	0.65293184792154	6.60189968602862	2.98620093167679	0.0925760856735323	0.320782646666083
cMono	ARHGAP4	-0.598024604713617	9.88906296717015	3.01515756106351	0.0926198883162474	0.320782646666083
cMono	CEP135	0.640702068823026	6.29210240306289	2.97853900005628	0.0926498500530486	0.320782646666083
cMono	SYVN1	-0.779271987476179	6.22792054495218	2.97974710316483	0.0929585897916233	0.321620716330702
cMono	TNFRSF10B	-0.642332954376533	8.27090074837701	3.0037947061623	0.0931151830862919	0.321931561308377
cMono	CTNNBIP1	-0.714805928009405	6.92946851509409	2.98593785352584	0.0933638004306891	0.322442995747878
cMono	WSB1	0.492951191798427	9.50876611643122	3.00006572823345	0.0933968204561031	0.322442995747878
cMono	RCN3	-0.750755565649734	8.29284359971446	2.99623363849739	0.0935199426144423	0.32259166486016
cMono	TRPM7	0.627653215550011	7.21426494562769	2.97992368290218	0.0935736552227584	0.32259166486016
cMono	PTAFR	0.716427399825814	7.86699389177699	2.98408660166175	0.0938363259072047	0.32326614275032
cMono	BTBD7	0.730016502841531	7.25596299128557	2.97115320616023	0.094036372310121	0.323724071128989
cMono	HPS1	-0.547588443741155	7.24614914702241	2.97212787082734	0.0943309144214089	0.32450641958235
cMono	STK38	0.560145117348322	7.56544183486812	2.96791643239607	0.0945352151284616	0.324977435897769
cMono	TMEM94	0.674722086323205	6.57568361366386	2.94068930234168	0.0949600044734991	0.326205200552483
cMono	WDR11	0.600384813947357	7.27292752648373	2.94799129440451	0.0953465599889815	0.327299970695272
cMono	FES	-0.582476399160338	8.24619408242128	2.95599167056846	0.0956316701958863	0.327988369379326
cMono	GIT1	-0.564474296791462	6.67600659148368	2.93541776039693	0.095782512490607	0.327988369379326
cMono	RAB7A	-0.670079701696395	7.3564488472976	2.94645275831134	0.0957935708243069	0.327988369379326
cMono	RAB3GAP2	0.725352533780186	6.23271390699942	2.91638595552457	0.0958893609026461	0.327988369379326
cMono	P2RX1	-0.896850062826687	7.00229007750026	2.93885748809274	0.0959916609590728	0.327988369379326
cMono	ZNFX1	-0.666240736380616	6.7853958963408	2.92988151019038	0.0962134407141344	0.327988369379326
cMono	RHOT2	-0.626063107947464	7.69293275482825	2.94140860735288	0.0962507140726471	0.327988369379326
cMono	RREB1	-0.635676203534793	7.41561739937248	2.93668528436829	0.0963718185119932	0.327988369379326
cMono	NSFL1C	-0.738211088564409	7.88940063495858	2.94013292662953	0.0963965669827758	0.327988369379326
cMono	ODF3B	-0.830220989155445	9.02825745243303	2.94349296526774	0.0963990366197314	0.327988369379326
cMono	NREP	0.803776104255833	6.24550398455917	2.90659412510085	0.0964271680715024	0.327988369379326
cMono	IRGQ	-0.608137124020783	7.06060456792097	2.93004335325826	0.0964558918503351	0.327988369379326
cMono	YY1AP1	0.581594872813177	6.81092872524866	2.91682412367556	0.0965567654104347	0.327988369379326
cMono	HDGF	0.582698739161445	6.9376449662512	2.91950530449688	0.0965599133409137	0.327988369379326
cMono	MAP3K4	0.657372515496388	6.36187056816137	2.90701056759458	0.096567174895012	0.327988369379326
cMono	GTF2F2	0.553703374137867	6.63204245378505	2.91131282316489	0.0966708546714387	0.328109452554785
cMono	CD163	-1.09606387731178	11.2556316314686	2.93589752097165	0.0967986044638888	0.328312003747775
cMono	BRD3	-0.605298698399253	6.48048689446287	2.91087371262497	0.0969296385393684	0.328469404197613
cMono	MSL2	0.809863653646375	7.21334543581639	2.9153084830167	0.0969812215586565	0.328469404197613
cMono	ACSS2	0.523196897891579	6.88848735100093	2.90137797676791	0.0975314635696018	0.329602702937858
cMono	TLR2	0.845693086728022	9.99477716357251	2.92231457086083	0.0975570639866295	0.329602702937858
cMono	MOB3A	-0.453330130392305	8.53948837430688	2.92101821336029	0.0975733630448997	0.329602702937858
cMono	MAPKAPK5	-0.588481481853669	6.75231217432849	2.90307685124616	0.0976486161608165	0.329602702937858
cMono	SEPTIN11	0.616187920446505	6.54008460183553	2.89133106081504	0.0976575290272027	0.329602702937858
cMono	VPS36	0.611746873303087	7.78008882965537	2.91050038598319	0.0977754025742946	0.329769766864212
cMono	RHOU	-0.635392873447881	6.43826696095028	2.88576931936201	0.0982784087069053	0.331234636752903
cMono	GSDMB	0.678320391100395	6.15423763546196	2.86987210390604	0.098442621879548	0.331556400366662
cMono	RXRB	-0.601728923922832	6.73808373181644	2.88333670002104	0.0987546089246254	0.332375072465784
cMono	CXorf38	0.618438125837888	7.15005942628698	2.87734483915004	0.099111703413497	0.333193843898719
cMono	NUP62	0.709563784524486	7.02369146897807	2.87398667351955	0.0991360493457726	0.333193843898719
cMono	SETD7	-0.611068351945746	6.27650131935782	2.86236411279085	0.0993904219509717	0.333816159519176
cMono	SRGN	-0.806142220173867	11.3362900338141	2.88601222402124	0.0995509911385857	0.33412277679986
cMono	CD69	-1.141742112229	7.91387888093827	2.88200570788642	0.0996297941416758	0.3341547268048
cMono	PYGB	-0.564612714686856	7.81659448574254	2.87889524640514	0.0997459018926593	0.334311664230921
cMono	GATAD1	0.642201915893406	6.83156600770201	2.85581118131687	0.0999747717031324	0.3348460582807
cMono	CD72	-0.763129507190121	6.50393738406017	2.85560458283151	0.100085978909837	0.334985896101417
cMono	PLAU	-0.735265730029283	8.26094861723784	2.87334400773977	0.100195119643708	0.335118628322887
cMono	HNRNPA2B1	0.575894511003428	9.78833431784047	2.87361671196017	0.100267027645865	0.335126732041584
cMono	ZPR1	-0.660552075354792	6.4562552139972	2.84927961940133	0.100369598566189	0.335237239532363
cMono	POLR3E	-0.6901330926198	6.87357678684025	2.85298446698109	0.10062674922155	0.335863537367153
cMono	SP140	0.784792834035099	6.59426749079421	2.83697617972674	0.100726819758061	0.335965042664681
cMono	WRNIP1	0.519961365790098	6.52836701257543	2.83323502607343	0.100983736803954	0.336441659742802
cMono	BSG	0.502938344576501	6.99608009112086	2.84182950648119	0.1010234842218	0.336441659742802
cMono	SMARCA5	-0.509251564549473	7.35939552967913	2.84984355140588	0.101143047317093	0.336441659742802
cMono	ARRB2	-0.487315551401573	10.0663443477409	2.85807911793341	0.101148746968083	0.336441659742802
cMono	HNRNPF	-0.782508359686873	7.37023743100234	2.84733659042533	0.101327596157475	0.33680427034287
cMono	LDLRAD4	-0.653673389278898	7.01349476505861	2.84046335013867	0.101445649508987	0.33686448027002
cMono	BTF3L4	0.605000820367309	7.3679251607712	2.83937729397873	0.101485401167808	0.33686448027002
cMono	HNRNPH3	-0.539756121025272	8.70736218889532	2.85035918245278	0.101560201025742	0.33688091440657
cMono	TEN1	-0.67211480599793	6.29590559217053	2.82336265411926	0.101684046250117	0.336898783435262
cMono	TMED4	-0.631113401084684	7.46696786120926	2.84163615290269	0.101705293112532	0.336898783435262
cMono	IDUA	-0.625378534880992	7.41097858666122	2.8376299113785	0.101901423767521	0.337316792608617
cMono	NCOA6	0.59416851557682	6.46874895563668	2.81375340655395	0.102021380664008	0.337482248931764
cMono	COG3	0.547484119771188	7.00242403077097	2.81968305033549	0.102294041557842	0.337934108375352
cMono	RFFL	0.539859429910812	6.91133914766643	2.81716378046608	0.10234718405269	0.337934108375352
cMono	ITGB1	-0.640562952073856	6.58970641173745	2.81702349962685	0.102368180040719	0.337934108375352
cMono	KDSR	-0.67526447128372	6.58442158726875	2.80905104331354	0.102834329152946	0.338975373315459
cMono	SART3	-0.727923966997529	7.13673975303735	2.81800831279341	0.102877166705674	0.338975373315459
cMono	NUDT3	0.590623100943454	8.60603102438963	2.82603383975964	0.102894452940873	0.338975373315459
cMono	ATAD2B	0.488226286433277	7.41326153397278	2.81254404822644	0.103132883913619	0.339434965030353
cMono	STX5	-0.529731704119709	7.34815198967907	2.81321573832076	0.103276659695263	0.339434965030353
cMono	CCDC159	-0.733820032473211	6.93061783174497	2.80763026037969	0.103316298143573	0.339434965030353
cMono	SLC39A8	-0.714870283253583	6.4554754372137	2.79806635623481	0.103359806776879	0.339434965030353
cMono	FBXO42	0.558800291726356	6.962162136282	2.80042799517212	0.10338585188256	0.339434965030353
cMono	KIF13A	-0.489840168555916	7.32168227358891	2.80959198351389	0.103464817279609	0.339463138598335
cMono	GBF1	-0.489354488573227	6.65580750336609	2.79657010319382	0.1036355967047	0.339792306530772
cMono	AGER	-0.641838606511858	7.58963275534054	2.80316593891149	0.104015162934324	0.340668808421659
cMono	BCL2	-0.602526855259537	7.81474682059914	2.80437078885908	0.10404419548105	0.340668808421659
cMono	MAP3K1	0.517389094216958	7.81221644207313	2.79974200598342	0.104151301205921	0.340788144990608
cMono	HECTD4	0.564380325848134	6.87859707149132	2.78158735867462	0.104406585657832	0.34108098962067
cMono	DTX3L	0.701347033958483	7.36007318191923	2.78764566601008	0.104497577818394	0.34108098962067
cMono	PGAP3	-0.615584624298811	6.51725568011108	2.77941958213802	0.104542156497868	0.34108098962067
cMono	ITPR1	0.624858031512645	7.59496634955246	2.78954925237016	0.104589838817612	0.34108098962067
cMono	UBXN7	0.610295919632568	6.45356284013366	2.76941598192903	0.10464339690395	0.34108098962067
cMono	PPP1R21	-0.498105926650626	7.02161955693159	2.78544278548662	0.104665118108769	0.34108098962067
cMono	USP12	0.615819265591029	7.42981377109844	2.78258087671605	0.104876282766526	0.341207967203188
cMono	FGFR1OP2	0.508759907797	6.46759159510409	2.76636486696963	0.104880956096436	0.341207967203188
cMono	TAOK1	0.502378183942744	8.02682202901758	2.78881355734985	0.104916320829842	0.341207967203188
cMono	MAN2B1	0.446422455346155	8.75863925660266	2.7867912952389	0.105250170413344	0.342063053843369
cMono	TMEM68	0.68447332029474	6.13067844907265	2.74771431883158	0.105597861954213	0.342961944919307
cMono	DICER1	0.724235119561936	7.36071016464035	2.7665366950212	0.105748422278186	0.343055554097542
cMono	BICD1	0.568793128471223	6.27920610617769	2.74714414125915	0.105825184140202	0.343055554097542
cMono	BMF	-0.622648478741069	6.98805045315463	2.76605622959803	0.105840071427979	0.343055554097542
cMono	ZC3H18	-0.537188484264968	7.02346775000062	2.76369691921468	0.105993855070587	0.343323279385789
cMono	NQO2	0.529589930419474	6.69749067009942	2.75006593866866	0.106127274734644	0.343524728889389
cMono	SAMD9L	1.11605886062096	7.89600630534834	2.76346335712418	0.10623981788199	0.343545196411702
cMono	CALM1	0.6816329959624	6.42226585556126	2.74151723846817	0.106276059101443	0.343545196411702
cMono	AHNAK	-0.614725299804665	10.4512667086358	2.76075354158989	0.106880216445865	0.34421479298077
cMono	ARF1	-0.926788210092026	7.34607535348912	2.75288336450052	0.106924383111295	0.34421479298077
cMono	BAZ2B	0.496968058315292	8.63656962477952	2.75703436132667	0.107023819936865	0.34421479298077
cMono	MCMBP	0.507990380354192	7.24051348324168	2.74510056094332	0.107027812542005	0.34421479298077
cMono	TAP2	0.528756893392572	8.34670133757658	2.75563396627575	0.107034610287811	0.34421479298077
cMono	ULK1	-0.55627386699958	7.13316167470603	2.74751826157737	0.10706836764051	0.34421479298077
cMono	MTIF2	0.579865476499242	7.12926660225521	2.74203803111424	0.107072658283352	0.34421479298077
cMono	BDP1	0.456303098036266	7.17822515490932	2.74278593741868	0.107125105473351	0.34421479298077
cMono	SRRM1	-0.46068302465756	7.81398314671842	2.75296593479128	0.107126193470118	0.34421479298077
cMono	PRPF19	0.645565384758425	6.40727786076508	2.72675292032513	0.10719689385385	0.34421479298077
cMono	LCP2	-0.560318761583671	9.08348838002403	2.74904940560403	0.107594259164273	0.344829281054015
cMono	EIF4EBP1	-0.700462314686657	6.24818017645089	2.72206090659232	0.107710782189008	0.344829281054015
cMono	NFKBIZ	-0.619239744044391	9.16925878437861	2.74713827329753	0.107715703246951	0.344829281054015
cMono	TFCP2	0.512130431635861	6.95166061985304	2.72657444217281	0.107869821493425	0.344829281054015
cMono	OGFOD2	-0.691714399650993	6.13733044063291	2.71500409943607	0.108035552072741	0.344829281054015
cMono	IRF3	-0.5889881074738	7.89465993696252	2.73802210811564	0.10808205245023	0.344829281054015
cMono	CEPT1	0.541436450949353	7.1369300720268	2.72593589224479	0.108096191615813	0.344829281054015
cMono	IL16	0.549423590999612	8.0074375373988	2.73540699410546	0.108143682118326	0.344829281054015
cMono	AIFM3	-0.684510406303591	6.26591970286764	2.71488838777352	0.108192785646054	0.344829281054015
cMono	DELE1	0.510931643417986	7.72571683811353	2.73230776339104	0.108195774665913	0.344829281054015
cMono	LATS1	0.794989361540217	7.02850120025839	2.7189836190979	0.10829755742412	0.344829281054015
cMono	WBP2	-0.587736154492705	6.27675157502548	2.7133606562336	0.108301704307326	0.344829281054015
cMono	CYP2S1	0.682484736136226	6.97353496991178	2.71868400884303	0.108317719427085	0.344829281054015
cMono	ABCG1	0.617917353622359	7.6461629264836	2.72767569825615	0.108401456445029	0.344868221922411
cMono	SERPINA1	0.827546868657404	8.73692839509377	2.7326407041567	0.108515220115983	0.345002575227019
cMono	METTL23	0.624590847589847	6.7002039202946	2.70769629771238	0.108714875427761	0.345285800612556
cMono	ARSB	0.634046775558473	7.08095139654554	2.71391184965169	0.108747487275653	0.345285800612556
cMono	EIF4E2	-0.593381754131955	7.45817579708358	2.71723881201513	0.109165221339275	0.346384120078502
cMono	TK2	-0.456162885168102	7.35148706560584	2.71194892902093	0.109413615452517	0.346944028486187
cMono	APC	0.596220709454214	6.49065997290711	2.6890628545426	0.10966676052008	0.347461339064589
cMono	LMBRD1	0.580631395475045	7.40095083554108	2.70356000633483	0.109732225040474	0.347461339064589
cMono	NMRK1	0.632235558696131	6.33626842918783	2.68433984935928	0.109792884249312	0.347461339064589
cMono	RNPC3	0.619507613473931	6.6936301082711	2.68908337997003	0.109886590402536	0.347463026922654
cMono	NUS1	0.807743802556815	6.91170762315211	2.69090060689952	0.109937503438518	0.347463026922654
cMono	RSRC2	-0.620386772993569	8.56018967208636	2.70434029838374	0.110337732599267	0.348499596808295
cMono	SSU72	0.540101527673803	7.21912772933923	2.68825544913949	0.110546562674847	0.348899998495512
cMono	SGSM2	-0.667195060415172	7.37246757345736	2.69376268173017	0.110611968874029	0.348899998495512
cMono	FAM49A	-0.617430279307966	8.30739142310999	2.69823273668982	0.11068152554388	0.348899998495512
cMono	GPAT4	0.450296980270835	7.75021229291421	2.68759554366206	0.111032676374389	0.349725649825737
cMono	RELB	0.696059082582142	6.69062162273839	2.67014897464606	0.111088470979272	0.349725649825737
cMono	EPN1	-0.590429116585478	7.27315936830174	2.6781270517527	0.111527956397285	0.350880191587806
cMono	IQSEC2	0.516228557915115	7.51680104437012	2.67195546821377	0.111859138795428	0.351563242826275
cMono	GBP2	-0.768655316916409	7.26311379045136	2.67016936036024	0.112048603774476	0.351563242826275
cMono	GDAP2	0.444588993744862	7.17324757209846	2.66459463318167	0.112059584218061	0.351563242826275
cMono	SPINT2	0.733820362320128	7.87838733507228	2.67133050329155	0.112084441411609	0.351563242826275
cMono	E2F4	-0.474875140389311	7.53175003418351	2.6714795179383	0.112109530886753	0.351563242826275
cMono	TBC1D17	-0.653883391262662	6.81343661109065	2.66026103498996	0.112308114648145	0.351855715718581
cMono	HNRNPD	0.6993527567483	8.19636847275984	2.66973997812777	0.112348704583582	0.351855715718581
cMono	PNRC1	-0.93985547828826	8.9251885630644	2.66793743359542	0.112697735310215	0.352719777677591
cMono	FBH1	0.461963070526837	6.8117979243456	2.64615834284806	0.112875794423349	0.353047961416219
cMono	MIA3	0.510780082027911	7.36000552145304	2.65125308152589	0.113083265705963	0.353467654244887
cMono	OSBPL3	-0.588226081329599	7.01803144279233	2.64731419052878	0.113321292474873	0.353705794168092
cMono	MAP3K3	-0.502489295471667	8.20359448618536	2.6547616973357	0.113449380397435	0.353705794168092
cMono	ZNF264	0.599748930162239	7.24102353311039	2.64086940271326	0.113617336439781	0.353705794168092
cMono	PHF20L1	-0.402578864219996	7.82624562899343	2.64950587764184	0.113665634757515	0.353705794168092
cMono	IFI44	0.927571312305439	8.45529149789169	2.65004622877148	0.113696056672993	0.353705794168092
cMono	SERPINB6	0.513012687216509	7.82544983701696	2.64573148916829	0.113771220611878	0.353705794168092
cMono	OTULINL	0.701846622386332	8.13576767225121	2.64692940815254	0.113807489106611	0.353705794168092
cMono	MTO1	0.538822259173827	7.09807097687711	2.63568365161222	0.113839896222321	0.353705794168092
cMono	MEF2C	-0.657146946679062	7.38215337654313	2.64364280845887	0.113854489745662	0.353705794168092
cMono	R3HDM4	-0.464247868574976	7.36548690453288	2.64252375779263	0.11389282569833	0.353705794168092
cMono	NFAT5	0.638989294549714	6.75253301600408	2.62313543207872	0.114248746438429	0.354582821153501
cMono	AP3M1	0.521963334248606	6.39635193972383	2.61411853439311	0.114500712007419	0.354813027352432
cMono	NBR1	0.424048620059777	7.1113973986286	2.62623239710208	0.114524325333155	0.354813027352432
cMono	NSL1	0.671319716066924	6.48215014258878	2.61388824922532	0.114543620897312	0.354813027352432
cMono	GALNT10	0.554475846955726	6.92553940677826	2.61883058721319	0.114771361308133	0.355290292419206
cMono	RBM28	0.585136933760576	6.39321079200093	2.6084426816115	0.114850350864353	0.35530676216727
cMono	IRF7	-0.848238899928589	7.73139767683606	2.62978068295992	0.114964115349801	0.355430723289803
cMono	RIOK3	-0.655392992327959	7.03235363241313	2.61934685981275	0.115202810213153	0.355940521241537
cMono	TTC37	0.509297990653615	6.82487289657864	2.60976710190309	0.115281239768191	0.355954813957736
cMono	FBP1	0.589020485716639	7.36423004485149	2.61351869256567	0.11555185079349	0.35597917981252
cMono	ZFP36L2	-0.582558978891384	10.681413308468	2.62441056390852	0.115553844202719	0.35597917981252
cMono	USP32	0.471287815848897	8.7245034498814	2.62185153282976	0.115661904210302	0.35597917981252
cMono	ANGEL1	0.505065380497532	6.68248397444645	2.60037984642244	0.115751169734526	0.35597917981252
cMono	UHRF1BP1L	0.619378629739366	6.29648625165884	2.59231507740249	0.115821051665903	0.35597917981252
cMono	NEMF	0.461991772458519	8.1622781942026	2.61610539772983	0.115900720167302	0.35597917981252
cMono	CNOT9	-0.641968741845031	6.4370238664196	2.59927677696682	0.11590948889591	0.35597917981252
cMono	STAT5B	0.628230837973125	6.56373628515172	2.59486606260979	0.115942989366579	0.35597917981252
cMono	GON4L	0.478618774281457	7.1851448046769	2.60395019841332	0.116068371499234	0.35597917981252
cMono	TP53I13	-0.702319405537718	6.76043414362929	2.60249250637035	0.116085032692475	0.35597917981252
cMono	ANKRD11	-0.50351677279727	8.69180120051309	2.61433804187774	0.116202900213609	0.35597917981252
cMono	CCDC124	-0.479950213874135	6.74378051990226	2.59914154771856	0.116244772457349	0.35597917981252
cMono	GORASP1	-0.548776399054859	6.60733733066261	2.59721534957066	0.116248643625279	0.35597917981252
cMono	GCA	-0.662246914669454	8.25196213323989	2.60632066840294	0.116678117435446	0.357067614461394
cMono	SPTSSA	-0.595358961687711	6.49734249793223	2.58272295719364	0.117088200209407	0.357973192074678
cMono	PNN	-0.598690019544482	8.55598951329765	2.60048571732585	0.117122475035008	0.357973192074678
cMono	PPP2R5E	0.481464357730915	6.8603554679926	2.58195486415324	0.117223486307844	0.357989852388349
cMono	TRAP1	0.575681774442184	6.50331565542019	2.57419857075696	0.117308766554791	0.357989852388349
cMono	TRIR	-0.529604029690619	7.7095573247414	2.59317413818711	0.117382476684242	0.357989852388349
cMono	KLC1	-0.580026409708674	8.00380815027969	2.59438393356574	0.117424828214466	0.357989852388349
cMono	CAPZB	-0.50819994271505	7.58672853925311	2.58434398897542	0.117921525764895	0.359023015223805
cMono	KIFC3	-0.76909356863901	6.48546581729926	2.57104438097166	0.117947739719591	0.359023015223805
cMono	CWC25	-0.723873420694934	6.50448123330878	2.57084247296623	0.117987036933388	0.359023015223805
cMono	NDUFS7	-0.547908616326001	6.66901899456251	2.5666817129899	0.11841257897114	0.360090711461418
cMono	SBNO2	-0.590841593279809	9.0950171211774	2.57941799486452	0.118598909236413	0.360430081441223
cMono	UFC1	-0.722574463346257	6.8274021455077	2.56396691524363	0.118768258887431	0.360485344322002
cMono	MAP2K2	-0.435822692117886	7.04047947626792	2.56562151884967	0.118811380890453	0.360485344322002
cMono	EMP3	-0.554781504424201	8.65034554875524	2.57540623727651	0.118841322303957	0.360485344322002
cMono	RABGEF1	-0.595204486823259	6.33922934152465	2.55355149567551	0.118935663257312	0.360544754173485
cMono	IDH3G	-0.516220284828772	7.16507354689721	2.56425566910052	0.119034589197679	0.360617979711309
cMono	MAFB	-0.854400198936703	9.29785183608417	2.56792577239859	0.119397596581011	0.361490651795491
cMono	CIAO1	-0.554500265942649	6.65389497814604	2.54953388549343	0.119567903508648	0.361779171030245
cMono	LMO4	0.653832792265814	6.94548558146305	2.54597342287199	0.119734507792825	0.361992276672783
cMono	FTSJ3	0.546217402293161	6.29802455152272	2.53553536241953	0.119788445691429	0.361992276672783
cMono	SGSH	-0.808540548929391	7.37235563610017	2.55237343785535	0.120045312889824	0.362541355083045
cMono	RC3H1	0.485326665194858	7.15635494933253	2.54087867060356	0.120384323386692	0.362857529357516
cMono	FRMD4B	-0.598563511096617	6.47704939020179	2.53502707316448	0.120389213037575	0.362857529357516
cMono	C2CD2L	-0.588741431382976	6.88749167411497	2.54148444491192	0.120391537797561	0.362857529357516
cMono	ST3GAL2	0.52457792613364	6.75732236782759	2.53357807426846	0.120450944329542	0.362857529357516
cMono	FIG4	0.564841404518469	6.60724802606741	2.52756560751956	0.120693574497086	0.363361491759953
cMono	CAPG	0.422458603505001	9.11915709369804	2.54274864458893	0.121127585232418	0.364126624474659
cMono	NUP210	0.522786932655884	7.2686706385672	2.531442970567	0.12115632247654	0.364126624474659
cMono	LAIR1	-0.581435226901109	9.12320159802336	2.54235202424148	0.121174213618459	0.364126624474659
cMono	FILIP1L	-1.03087619044275	7.24036120385894	2.53390493775022	0.121283572495934	0.364228312669919
cMono	HMOX1	-0.697915130641384	8.12679982593202	2.52815567011808	0.122053273045396	0.366100489783635
cMono	DVL3	-0.659496999737629	7.83131654381615	2.52691152961034	0.122058798998981	0.366100489783635
cMono	RHOT1	0.475027006922014	7.30670500710118	2.51377292849998	0.122455788216076	0.366928129788697
cMono	VDAC3	0.543980480628274	6.69544606753771	2.50395859724647	0.122486893833673	0.366928129788697
cMono	U2AF1L4	-0.596020236606789	7.26286622263522	2.51406103194402	0.122667576229663	0.367241291220153
cMono	TRA2A	-0.459289116900242	8.49207768731275	2.51645924690888	0.122954905602608	0.367873144988448
cMono	QRICH1	0.517368907352118	7.35632723671212	2.50586426596501	0.123057966042741	0.367953236344786
cMono	IDS	-0.460978715027647	8.12626525983581	2.50999281514095	0.123343726729817	0.368579178449755
cMono	PCCA	0.59369575000374	6.55483339022799	2.48687772808739	0.123534904149667	0.368921884033341
cMono	GAA	-0.617483075981941	9.05836338792926	2.50711689755371	0.123678716864232	0.369056931053276
cMono	ZNF276	-0.593272724316504	7.7854819423045	2.50276439759733	0.123760275347322	0.369056931053276
cMono	BTK	0.570289777508127	7.53044385335893	2.49713348137468	0.123809685764918	0.369056931053276
cMono	CYBB	0.612952949352333	9.80240307779868	2.4991515926301	0.124261330373415	0.3701744264305
cMono	NCBP2	-0.591229888119273	6.78967109505275	2.48422695635387	0.124401706832168	0.370363846945398
cMono	SMAP2	-0.718678734072035	9.89394698830023	2.49478039786862	0.124579606448997	0.370664677300131
cMono	PLCXD1	-0.768242050495456	6.40279801018214	2.47461619476878	0.124718740933121	0.370849869001506
cMono	CD55	-0.642783434101485	8.74987238860565	2.48616001793729	0.125180294558961	0.371632472370941
cMono	ZNF75A	0.567726533895646	6.67206743997343	2.46606421859917	0.125218530379153	0.371632472370941
cMono	CLIP1	0.448108581859229	7.79155269707098	2.4796308968301	0.125295529559212	0.371632472370941
cMono	FLOT2	0.575774295261684	8.23607238450655	2.48202209814689	0.12530019399124	0.371632472370941
cMono	PIK3AP1	-0.567570343188318	7.43863243101713	2.47671424098852	0.125476727842071	0.371632472370941
cMono	TBRG4	0.565734124916184	6.65970654773746	2.46219536459428	0.125501407166153	0.371632472370941
cMono	FAM172A	0.515010294237224	6.78270548810782	2.46337507078781	0.125566808057944	0.371632472370941
cMono	CRLS1	0.571668616266997	6.66176490147499	2.46074058975007	0.125598368228205	0.371632472370941
cMono	ZXDC	0.446751637429999	7.23744849129596	2.46601076684675	0.12588451374975	0.372250772418789
cMono	USP24	0.545137796390665	7.46114946624589	2.46356731660415	0.126221447990814	0.373018409105207
cMono	ANKZF1	-0.786669160344366	7.25001540717246	2.46276151098543	0.126427475614302	0.373398478192149
cMono	MIOS	0.593496294412077	6.77750150543723	2.43424170793661	0.127711394504209	0.37671407420937
cMono	ZNF266	0.673301593009987	6.40207683784922	2.42743234889862	0.127764523120078	0.37671407420937
cMono	RNF10	-0.4965585594755	7.15450459763926	2.44286889267767	0.127784413312571	0.37671407420937
cMono	PRAM1	-0.627536554595337	7.97742954567427	2.44548647161803	0.128056375095643	0.376732866741774
cMono	FLT3	-0.703326457197147	7.50054785328244	2.44241171354781	0.128075084942027	0.376732866741774
cMono	ELMSAN1	-0.560180596839883	8.05473399563857	2.44517029949136	0.128093617715242	0.376732866741774
cMono	CHMP4A	0.457373666609209	7.6278903207281	2.44046111881192	0.12810323480334	0.376732866741774
cMono	PPP1CA	-0.708385285517155	6.6184116240007	2.42042710698779	0.128980842621831	0.378892380543417
cMono	SELENON	0.559259670753746	6.94174862658054	2.41901683189214	0.129069149955353	0.378892380543417
cMono	DMAP1	-0.597675272641452	6.57057974776235	2.41807876447061	0.129136489981913	0.378892380543417
cMono	MCRS1	0.494647520887908	7.19302688695402	2.42168881042365	0.129151788018532	0.378892380543417
cMono	ERCC6L2	0.565346159311887	6.49043122500191	2.4063836762703	0.129521873391552	0.379747109645869
cMono	MT-CO3	-0.970889341689362	11.7309663562756	2.4202716798147	0.130106872068195	0.381230524899698
cMono	APOL2	0.802366012222383	6.93837713797592	2.39912995311223	0.130491744597036	0.38175965201289
cMono	VPS28	-0.575375448106833	7.49211599074641	2.41024350779694	0.130519673207398	0.38175965201289
cMono	TIMM10B	-0.595321227025671	6.88162556375186	2.40404627606616	0.130524915233103	0.38175965201289
cMono	EGR1	-1.00569105502947	9.36901851342692	2.41393456858378	0.130617245343396	0.38179816623709
cMono	TRAPPC11	0.54451060840302	6.62797268895344	2.39104433033392	0.130880226507833	0.382150738965977
cMono	HEATR5B	0.539598962744973	7.61144612749235	2.40340099665538	0.13089633439183	0.382150738965977
cMono	SEMA4D	0.546412856246197	7.89224324373484	2.40374162420033	0.131041117399578	0.382160266347593
cMono	MLEC	0.619196942757056	7.39397503906049	2.39888707298537	0.131058071851321	0.382160266347593
cMono	NARS	0.428513879638067	7.89868600362131	2.39570517095549	0.131695106359809	0.383785799379673
cMono	SELENOT	-0.67521739606658	6.45301625630589	2.38158701917283	0.13180972861135	0.383832032131898
cMono	PRKDC	0.532218699888689	6.9923994915188	2.38320903490488	0.131913520740526	0.383832032131898
cMono	CARM1	-0.554571342370766	6.2988451247084	2.37720741655167	0.131949722014242	0.383832032131898
cMono	PKIB	-0.909498187202139	7.3977544028034	2.38716175299292	0.132282291607696	0.384567505981867
cMono	DDX6	0.591798664431986	7.21831315105076	2.37792130881686	0.132530689543391	0.384834263498593
cMono	MED13L	-0.466187898773839	7.09124370388352	2.38043492504392	0.13253363294032	0.384834263498593
cMono	ARHGEF1	-0.557725978171319	9.79899444774342	2.38602245879695	0.132777758539425	0.385175043990419
cMono	SEC23B	-0.556966837783366	6.71557953346126	2.37246235371663	0.132810719086889	0.385175043990419
cMono	FAM126A	0.522093631139388	6.77389274433039	2.36633160821318	0.132998032360103	0.385486484418736
cMono	ARF5	-0.62010058244719	6.8014892640988	2.36974166152543	0.133122988061976	0.385572620563312
cMono	CD83	-1.08030700039959	8.859065285015	2.37984039636587	0.133248810669826	0.385572620563312
cMono	DUS3L	-0.808876306299111	7.21202007494477	2.37224054429522	0.133330632475495	0.385572620563312
cMono	FAM49B	0.598883953715895	8.11535703852739	2.37543105833466	0.133347528737219	0.385572620563312
cMono	ABCB7	0.500547849505165	6.81549549506722	2.35932674883415	0.133610598049073	0.385883247887362
cMono	RAD50	0.566237236253538	6.64978370736589	2.35566639646962	0.133687468899055	0.385883247887362
cMono	AKR1A1	0.472014951935227	7.86102769419459	2.36962207248238	0.133710892745765	0.385883247887362
cMono	DPYD	-0.50436340528094	9.60744628085485	2.37325958624854	0.133780669220418	0.385883247887362
cMono	DNAJC7	0.365074370910321	7.28938949478048	2.36189705241248	0.133951613377891	0.385883247887362
cMono	GPR183	-1.05343967574261	9.48679469164079	2.37049855787606	0.134000720460108	0.385883247887362
cMono	KMT2B	0.447430984969394	7.52019532975337	2.36310380411655	0.134015019741101	0.385883247887362
cMono	CTNS	0.462153791826414	7.19210832196087	2.35678727102931	0.134236822508009	0.386291285773345
cMono	HNRNPDL	0.419990627723932	8.56017394607356	2.36295501751313	0.134495205445644	0.386804040467704
cMono	SPATS2	0.546072877696568	6.35050130176539	2.3404352509288	0.134583251926387	0.386826593588178
cMono	IL1B	-1.17632641118439	8.18372584421703	2.3605218567568	0.134697371641674	0.38692401633579
cMono	POLR1D	-0.512361405296186	7.49887286826942	2.35143471723005	0.135115303256269	0.387815918258725
cMono	ALG13	0.514602694948421	7.91226034881562	2.35154646986473	0.135168683100335	0.387815918258725
cMono	TRIM22	0.488407480634619	9.7157462661277	2.35366631522823	0.135334896191729	0.38806195263538
cMono	ZNF652	0.619394182769115	7.04890520932834	2.33865452543242	0.135480202780757	0.388247782538083
cMono	TMCO3	-0.610148091775038	6.34402486763554	2.33065173056387	0.135750076859714	0.388790154806651
cMono	YWHAH	0.698413295897231	7.90776380816859	2.34080263854111	0.135989084957035	0.388949324147568
cMono	LIMD2	-0.510464725369998	8.71469169702678	2.34413782127877	0.136068420558359	0.388949324147568
cMono	APOL3	0.680120947846154	6.19764587202481	2.31921453388684	0.1361098365184	0.388949324147568
cMono	THADA	0.630630217870286	7.3801519283096	2.33366593172056	0.136202357934592	0.388949324147568
cMono	TBCD	0.481661933608478	7.04188271356676	2.33027810752462	0.136208875904052	0.388949324147568
cMono	MED15	-0.462168176326722	8.16940645928581	2.33921696230285	0.136374312117586	0.389154849944899
cMono	MADD	-0.559072441144266	7.19648021349394	2.33280619796237	0.136442225016965	0.389154849944899
cMono	AZI2	-0.671912632125178	7.35338320675368	2.33188876202527	0.136630311450133	0.389355239898578
cMono	KANSL1	0.449013549067078	8.37868735996734	2.33520544862829	0.136673941768255	0.389355239898578
cMono	SETDB1	0.468717244619437	7.30376460602167	2.32499636743186	0.136905458582614	0.389784549435624
cMono	PLEKHO1	0.595020150997428	9.30033352611472	2.32722418457771	0.137453101540523	0.391112866507341
cMono	RECQL	0.536335680412297	7.2875835208761	2.31365650131195	0.13779419203269	0.391550557037854
cMono	PRPF3	0.417295035079164	7.94884211594205	2.31887250866385	0.137853353128759	0.391550557037854
cMono	NPC1	-0.523515182326711	6.81895737441879	2.31016315890539	0.137951452740381	0.391550557037854
cMono	PLEKHO2	-0.543673761278535	8.17665798788928	2.31777963862084	0.13812142980802	0.391550557037854
cMono	DNAH1	0.583686841763797	6.39816782745534	2.29724117929894	0.138158210693496	0.391550557037854
cMono	TMEM127	-0.492797471368949	7.52134022729873	2.31390204105754	0.138180531213942	0.391550557037854
cMono	RRP1	-0.773193102168911	6.30397458484797	2.30046120334106	0.138251392221299	0.391550557037854
cMono	DHX30	-0.442512762566824	6.6466895201634	2.30401712072864	0.138256396150832	0.391550557037854
cMono	ZCCHC2	0.613236005334631	6.54433123120338	2.29628142953617	0.138392012689195	0.39157951293523
cMono	CRBN	0.567048474486377	6.51895276169581	2.29490033600878	0.138496492816052	0.39157951293523
cMono	PTPN9	0.62727223855408	6.58975697704619	2.29539027796258	0.1385101905593	0.39157951293523
cMono	PARL	0.688764162961091	6.72874273258029	2.29588848169141	0.138593063177958	0.39158426696385
cMono	DYNC1LI2	-0.484631425358202	8.12286104552912	2.31026365995333	0.138724972217579	0.391727483024229
cMono	HELB	0.55442550420425	6.40205860807004	2.28448937275068	0.139237920644634	0.392736314777357
cMono	RNPS1	0.622712597832058	6.28616036944699	2.28266524627651	0.139245096054174	0.392736314777357
cMono	RBL2	-0.42469272777249	7.49829789881769	2.29432838029713	0.139790037562835	0.394026423656508
cMono	ZEB2	0.437578412032076	10.2130693249035	2.29809823535075	0.139865900331732	0.394026423656508
cMono	C9orf78	-0.577455834211354	6.77787647816295	2.28513929745574	0.139980559606979	0.394119228829224
cMono	MAP3K5	0.514755064541487	7.46763489724076	2.28748466634036	0.140122513116662	0.394288728565731
cMono	DAPK1	0.468975468137608	8.52329531221582	2.2915272398862	0.140301486257478	0.39454834105804
cMono	NEK7	-0.505573211585008	7.2131508047208	2.28489282194682	0.140391383738204	0.39454834105804
cMono	TRPM2	-0.597006541294299	7.32752333378054	2.28474685628935	0.140492408513473	0.39454834105804
cMono	PBRM1	0.380430625363118	7.61550489268715	2.28399199514335	0.140562841002847	0.39454834105804
cMono	ACAP1	0.412683779090493	7.62516866137312	2.28278809984358	0.140665936168552	0.39454834105804
cMono	KPNA6	0.566622283972327	6.28537982979358	2.26561557074839	0.140705607841557	0.39454834105804
cMono	GLB1	0.574214572377086	7.32664534917252	2.26714157080007	0.141704703182902	0.397006006983552
cMono	TRAPPC10	-0.481576948560863	7.38005201253258	2.27016276506616	0.141746702057988	0.397006006983552
cMono	WDR43	0.453811566832701	7.03744865050491	2.2610198970041	0.141986432149811	0.397446640892943
cMono	ATR	0.492735789018314	6.56006045734703	2.25326792178292	0.14211220344192	0.397474247839071
cMono	TET3	-0.474310916870429	7.16659795151158	2.26355492555705	0.142161119121376	0.397474247839071
cMono	RELT	-0.694971076607203	9.19703243426314	2.26783324322977	0.142408453938959	0.397935094639398
cMono	C18orf25	0.476476223842009	6.84540579439326	2.25056231406687	0.142661558680869	0.398210086580263
cMono	SPECC1	0.525007400876693	7.23648496337741	2.25501676918554	0.142671994528446	0.398210086580263
cMono	MGA	0.582694842609031	6.31874917740949	2.24210771764286	0.142757986188006	0.398219645682331
cMono	AATK	-0.962026365533997	6.2440438569039	2.24274290261274	0.143055983303997	0.398686700013147
cMono	PCNX3	-0.540233896545107	6.73432889703686	2.24726065500577	0.143172458018124	0.398686700013147
cMono	EIF4ENIF1	0.579006007028095	6.26832561075151	2.23674298482736	0.14317341165722	0.398686700013147
cMono	TP53BP2	-0.594574839500165	7.43633927667684	2.25286429432463	0.143275553873851	0.398740909598144
cMono	ATXN1L	-0.692988077582556	6.21753633113056	2.23786661775052	0.143375267469816	0.398788301618757
cMono	APRT	-0.576175248929915	6.74171534027881	2.24018931054382	0.143769170329297	0.399389621255334
cMono	FNBP4	0.374706191011544	7.81523550577865	2.24716869962217	0.143817397298549	0.399389621255334
cMono	TBC1D22A	-0.458144570941816	7.65514034502278	2.24754155406651	0.143839886402761	0.399389621255334
cMono	PDCD6	0.590753412482621	7.15042725716596	2.23879345692357	0.143960441474363	0.39949436664606
cMono	ZFAND1	0.652720671289444	6.27459931561725	2.22547306776489	0.14412999876763	0.399717743406541
cMono	SLFN11	0.565605329061625	7.41476894970941	2.23838531230101	0.144245437375327	0.399717743406541
cMono	SND1	0.440803981040201	7.77517090585842	2.2403980985179	0.144364547518355	0.399717743406541
cMono	CARD19	-0.52848354424702	6.99399104986863	2.23611972562262	0.144372446405597	0.399717743406541
cMono	GRWD1	-0.744326582809892	5.84608230053295	2.220126096017	0.144537140835314	0.399944136688881
cMono	NAGA	0.573883555483018	7.91022749253651	2.23492111419607	0.14488532070516	0.400677695963868
cMono	SMARCC1	0.563602342071911	6.99618584135349	2.22431058459169	0.145076132686543	0.40070614197215
cMono	DHX8	-0.536268088344106	6.671286678496	2.22385961147074	0.145118477816625	0.40070614197215
cMono	ARRDC3	-0.555320725174589	8.90770016770633	2.2357873299899	0.145144853830675	0.40070614197215
cMono	YKT6	0.443059059951689	7.1749660362327	2.224936648135	0.14525441674521	0.400779205928001
cMono	MAN2A1	0.524306279074425	7.45281666819909	2.2240949692734	0.145538715975624	0.4010771601893
cMono	FUBP3	-0.438464582449245	6.71220751462986	2.21864701372581	0.145611158989812	0.4010771601893
cMono	IDH1	0.652356789098887	6.63631317500465	2.21299267908935	0.145611882125537	0.4010771601893
cMono	DAB2	-0.682668411802983	7.86860044344004	2.22590642166418	0.145818176919613	0.401416134294116
cMono	TMEM168	0.748751937596408	6.74677851269596	2.20930229485488	0.146023598645754	0.401752319605517
cMono	CEP192	0.433334227526639	6.89776004474868	2.20900651510892	0.146368150765544	0.402344619879147
cMono	CHD2	0.673927049700006	9.01207816739914	2.2193097152519	0.146556215086082	0.402344619879147
cMono	MTA1	-0.499426632985103	7.73563068635015	2.21674279726919	0.146566659721682	0.402344619879147
cMono	MARCH2	-0.660087518110127	6.68319952753725	2.20717347881561	0.14662866308487	0.402344619879147
cMono	SESTD1	-0.523849586233065	6.46401812569378	2.2036935312139	0.146655990410023	0.402344619879147
cMono	IL27RA	0.553205032230327	6.78374320207533	2.20012759639301	0.146974895904334	0.402801572356861
cMono	MCL1	-0.643396637898841	12.1416954603511	2.21462551840794	0.146989584770491	0.402801572356861
cMono	TP53I3	0.526871089961009	6.59015786181318	2.19541847398798	0.14719549239921	0.403136774469841
cMono	BTBD9	0.667093703805229	6.95036949681238	2.19640058449932	0.147443022737175	0.403414280826169
cMono	TMEM8A	-0.593130341836651	6.29443782936664	2.19240882487358	0.14746410472663	0.403414280826169
cMono	SP110	0.583872580234589	8.01729735630581	2.20036140610868	0.147981791705774	0.404501353151097
cMono	SZRD1	-0.523153603968826	6.59842893889891	2.18987089952991	0.148052196561165	0.404501353151097
cMono	UTRN	0.42461720255244	8.42072826877168	2.20058335417177	0.148124901681237	0.404501353151097
cMono	NFATC2	0.624513127169438	7.0646526081	2.1897316375809	0.148196950242171	0.404501353151097
cMono	CCR6	0.839006070418259	7.16014686730169	2.18739105173303	0.148401784720596	0.404831339201038
cMono	AKAP17A	-0.564634521751818	8.48843454286158	2.19583251130539	0.148622560990673	0.404952227894931
cMono	RAB8A	-0.460511817330405	7.75762442706081	2.19340384853799	0.148637267696336	0.404952227894931
cMono	THOC6	-0.555364982626374	6.41278299347958	2.18047293858447	0.148697987891753	0.404952227894931
cMono	DPH7	0.583856026550965	6.50806398277616	2.17625872925707	0.148804268874671	0.405012973353577
cMono	PIGL	-0.602295545523514	7.02482594927732	2.17909361346695	0.149484965348459	0.406543465351038
cMono	IPO8	0.459854587214619	6.69784032417369	2.17101756726973	0.149535166397002	0.406543465351038
cMono	PITPNB	-0.455093795585715	6.6853483722276	2.17139088235246	0.149805354056559	0.406835012827221
cMono	SERPING1	-0.822176986182273	6.30146744154535	2.1663951842003	0.149867502958099	0.406835012827221
cMono	ATP13A1	-0.685675261575188	6.57560117852294	2.16899644685242	0.149982825901686	0.406835012827221
cMono	FBXL3	0.660961458085469	7.07162665772865	2.1688392343514	0.150065662135032	0.406835012827221
cMono	TOB1	-0.792892504850511	7.92871224395876	2.17797129155284	0.150103991883874	0.406835012827221
cMono	PPP4R3B	0.622978529134072	7.27125039157181	2.16947245174228	0.150224361069739	0.406835012827221
cMono	C12orf57	-0.735231630305303	7.54784616336112	2.17469241492875	0.150232875356683	0.406835012827221
cMono	SOCS6	0.554949773772351	6.74955163034506	2.16043146915613	0.15052418147526	0.407395133139831
cMono	RALA	-0.658603222485429	6.56260292010056	2.15758379427416	0.150967766151491	0.407963571381077
cMono	TMEM134	-0.481764407961762	6.50301559484578	2.15571275369659	0.151040572573469	0.407963571381077
cMono	ARRDC4	0.638377461977962	6.4355453239533	2.15042719121734	0.151048822947129	0.407963571381077
cMono	KRCC1	0.678090192122506	6.62505002907578	2.15229345373645	0.151072556186316	0.407963571381077
cMono	CDK16	-0.612496939430718	7.35336510214642	2.16333134543858	0.151162511820417	0.407978060721807
cMono	TOP1	-0.586541376159082	7.75849743213703	2.16224488219162	0.151467160313233	0.408455687801575
cMono	GTF3C1	0.455408825937209	6.89116725602114	2.15192844602536	0.151508858693141	0.408455687801575
cMono	RAP2C	0.487069077382286	6.97104903664314	2.15138534054113	0.151635134231187	0.408567738769281
cMono	DYM	0.47808376588669	7.56665169061002	2.15381712721781	0.151949870019557	0.408647839171438
cMono	CYP2R1	0.449918337212274	6.77652623562914	2.14570738445701	0.151960177755353	0.408647839171438
cMono	IL10RB	0.51687541191107	7.5054597159408	2.15262853758718	0.152002240802199	0.408647839171438
cMono	PRPF38A	0.721220020714727	6.73782106869479	2.14353952710132	0.152003778451909	0.408647839171438
cMono	DIAPH1	0.489177291253404	7.96280193172341	2.15355806938661	0.152208126262618	0.408969243991424
cMono	BTG2	-0.60864605711526	9.68807940228748	2.15435899081572	0.152442912441554	0.409372030459698
cMono	CD300LF	0.495176037003801	8.01567275965375	2.14797213041987	0.15275109144766	0.409971348943831
cMono	TOX4	0.677054054389079	6.70610501892019	2.13169564409501	0.153082045195431	0.410612530209406
cMono	ITPK1	-0.471705872350832	7.71188984225532	2.14318401899519	0.153192873951058	0.410612530209406
cMono	PADI2	0.596814075635744	7.07407094161465	2.13248308624073	0.153453506141657	0.410612530209406
cMono	AGRN	-0.536287184381058	6.42432235455843	2.1282592461759	0.153512472258951	0.410612530209406
cMono	PDE3B	-0.660809829201209	6.5181997703005	2.12920284611532	0.153545527441202	0.410612530209406
cMono	NMT1	0.369448436523343	7.5264578972382	2.13622218185666	0.153587468000739	0.410612530209406
cMono	SLC23A2	0.433462213318857	7.04054793261963	2.13083253863929	0.153646702242114	0.410612530209406
cMono	H1FX	-0.514721457148509	8.89202250907358	2.14086456312067	0.153671079624296	0.410612530209406
cMono	UBE2W	0.589241450543153	6.88582869976886	2.12555870168334	0.1538952767582	0.4109838980093
cMono	YTHDC2	0.453760608419885	7.20814425048612	2.12752896421852	0.154104367664816	0.41130714227467
cMono	NUP58	-0.538923817062569	6.80061510073186	2.12563723837134	0.154186878132408	0.41130714227467
cMono	DDX60L	0.539455550986829	7.47339586159951	2.12655802516473	0.15440954011417	0.411618554570173
cMono	LGALS8	0.520621518333453	7.25957078994663	2.1238337330141	0.154474307230357	0.411618554570173
cMono	AP2A1	0.41114596609008	7.89049720493578	2.12365235831125	0.154973227803866	0.41216985093378
cMono	CUL1	-0.534258900723085	6.91073119953887	2.11797861741069	0.154996695477334	0.41216985093378
cMono	SFXN3	-0.54257688974488	7.18244512751026	2.11598264498143	0.155434864877575	0.41216985093378
cMono	VPS4A	0.463623189283008	7.29321975060431	2.11408560938416	0.155447190236594	0.41216985093378
cMono	POFUT2	-0.760008832455574	6.798918108573	2.11304846499634	0.155455478060481	0.41216985093378
cMono	MCCC1	0.507744772948906	7.20761546684625	2.11152714295714	0.155595334146514	0.41216985093378
cMono	ADAP2	0.455266822730455	8.41448039404794	2.11899861389111	0.155599445963823	0.41216985093378
cMono	TRIO	0.768795799778961	7.94605805697398	2.11603932376853	0.155643620954768	0.41216985093378
cMono	DNM2	-0.589916666684384	9.69542267504533	2.11934417636235	0.155705231768768	0.41216985093378
cMono	TTYH2	0.503268156301875	6.5699920210311	2.1022759329416	0.155790829442227	0.41216985093378
cMono	CSTF2T	0.492671506172695	6.82587367616214	2.10520724341721	0.155810785870516	0.41216985093378
cMono	PLD2	-0.532828866093557	7.33258362976898	2.11299479654596	0.155827082732516	0.41216985093378
cMono	TANGO6	0.625055323277322	6.38746005147209	2.09901694386687	0.155850419232027	0.41216985093378
cMono	DOCK11	0.41106142766647	8.3135123418956	2.11570591787775	0.155886050445794	0.41216985093378
cMono	IQGAP1	0.513260816910261	7.73093612026511	2.11111761834148	0.156041755638788	0.41216985093378
cMono	PHACTR2	0.509056642259193	6.58817244960679	2.09827112550057	0.15619784622274	0.41216985093378
cMono	AP1B1	-0.519152538404845	8.29625446063204	2.11301004370124	0.156207411781664	0.41216985093378
cMono	SLC38A7	-0.579422931045726	6.55577572022217	2.10130584722133	0.156219466619728	0.41216985093378
cMono	RNPEPL1	-0.469849046950826	7.93541707836505	2.11083580579156	0.156315691912587	0.412198240620233
cMono	FBXL5	0.463381867117102	8.04093026246287	2.10348820791348	0.156939880736798	0.413618057264249
cMono	COG5	0.490504222008942	6.84810305274077	2.09157466573003	0.157138985610905	0.4139166180237
cMono	TRIM26	-0.527105612762527	7.05667920774685	2.09065903422144	0.157744456323634	0.415284668585637
cMono	APOE	-1.19242941509932	7.88861857698619	2.09225573886292	0.158111072327534	0.416022750592307
cMono	AGTRAP	0.513137190113883	6.86455874080744	2.07513644557228	0.158732323827387	0.417429660752175
cMono	TPK1	0.562677667624851	6.35852056748396	2.06769720301087	0.158868518294904	0.417560143725515
cMono	SHOC2	0.575072291357362	7.17293165177001	2.07148591908639	0.159395475846961	0.418673059285479
cMono	CREM	-0.703582697538336	8.27524689293937	2.07914186673262	0.159465562908444	0.418673059285479
cMono	WAPL	-0.430722869583344	7.05823989032488	2.07178621183826	0.159559120872298	0.418690772560987
cMono	DHX34	-0.548925220447639	7.06622647288192	2.06535775871791	0.16022344427718	0.419955766734134
cMono	MIS18BP1	0.551991963909375	7.92075174632437	2.06776255986772	0.160320545596002	0.419955766734134
cMono	KAT6B	-0.454883048139919	6.32769792153793	2.05606003878957	0.16032692222796	0.419955766734134
cMono	ABI3	0.480288318046968	7.776878884424	2.06649958217632	0.160389492499331	0.419955766734134
cMono	CDK5RAP1	0.437094248498183	6.34068020146173	2.0508997710896	0.160572967017098	0.420181927910284
cMono	LCOR	-0.404985797429243	7.24911613497278	2.06176582117815	0.160684525183193	0.420181927910284
cMono	MICA	0.566154789828622	6.26673544926831	2.04802439170998	0.160737229316706	0.420181927910284
cMono	BCL2L2	-0.671342637369228	7.22681878665453	2.05639136671869	0.161228002867482	0.421055515162695
cMono	JUN	-0.68380285982047	9.3857852737243	2.06182715384183	0.161246016277316	0.421055515162695
cMono	SECISBP2L	0.633056735051653	6.76543332356843	2.04577586549277	0.161468564081551	0.421408487318896
cMono	FAM204A	0.620238756385296	6.35359516007207	2.03918225412412	0.161673020075169	0.42141742121274
cMono	GCC2	0.451629011197666	6.71350908588809	2.04350009886464	0.161720471253613	0.42141742121274
cMono	ILKAP	-0.534187925129063	6.92913079355566	2.04884140286699	0.1617341170775	0.42141742121274
cMono	TMED10	-0.642607023444066	6.45539654328979	2.03921678946538	0.162171019748474	0.42221320027764
cMono	PEA15	0.696991377980599	8.37069610474867	2.05009868240576	0.162225524968851	0.42221320027764
cMono	EIF4A2	0.749083257866724	7.91195154490403	2.04648386663753	0.162375247986587	0.42221320027764
cMono	ANXA6	0.479883816714947	7.4927498621472	2.04429276541115	0.162389692414477	0.42221320027764
cMono	CD1D	0.451942145008714	7.99030255493212	2.04541630570812	0.162581448495902	0.42248401190503
cMono	THEMIS2	-0.564337702617822	9.88038642247363	2.04739095080604	0.162672088015593	0.422491911954338
cMono	CDK14	0.476114696000413	6.55144460333626	2.03017902838791	0.16286252386085	0.422605641355218
cMono	PREB	0.524212876954326	6.36744299453936	2.02762214412125	0.16289112321778	0.422605641355218
cMono	CLEC7A	-0.543867593788993	10.2376375993222	2.04301437856195	0.163103222622946	0.422673246375301
cMono	ADAMTS2	-1.15074469165206	7.41510069581628	2.03875685194946	0.163139694703301	0.422673246375301
cMono	REC8	-0.66082411839252	6.2965600077356	2.0266750041757	0.163277036909135	0.422673246375301
cMono	ABHD12	0.476713780325917	7.25544148676816	2.03314058282787	0.163319774968938	0.422673246375301
cMono	ZDHHC6	0.417280657098834	6.98482506575068	2.03024265055174	0.16335536621264	0.422673246375301
cMono	EIF3H	-0.678481224011912	6.67855606480396	2.02854681172724	0.163501763988749	0.422825205210583
cMono	MYOF	0.500472910293286	7.53198826874168	2.02947783055202	0.163904372757154	0.423639222833736
cMono	ERCC3	-0.6416227819055	6.45775116583395	2.02103698296129	0.164045478935212	0.423776831764611
cMono	NCKAP5L	0.389000712098886	8.29657545508301	2.03006343698287	0.164243901778243	0.424004490350226
cMono	PDE4B	-0.697623113128238	8.0493460035019	2.02936114074758	0.164335652028501	0.424004490350226
cMono	VPS11	0.53194544272565	6.81213377301275	2.01768032942342	0.164397345418811	0.424004490350226
cMono	DENND3	-0.523242242014036	9.15867056613826	2.0209498298835	0.165320408925346	0.425961791737152
cMono	SLC12A7	0.368029908267172	8.26803551312995	2.01921283830799	0.165332878733558	0.425961791737152
cMono	FAM13B	0.424213523998714	7.24268566817516	2.01153395845913	0.165508146981944	0.426185687610207
cMono	CPNE1	0.457564718926679	7.76931598931751	2.00951408690298	0.166087494736769	0.427449299421258
cMono	IFIH1	0.755791360924662	7.1365145851546	2.00099056024721	0.16637692838036	0.427896270320395
cMono	PSMB10	-0.511819596503228	7.66594534367234	2.00706682288903	0.166438607323463	0.427896270320395
cMono	MS4A6A	0.485583767880823	11.0787387618096	2.00805304280751	0.166625251847366	0.427920845652993
cMono	SEPTIN6	0.532368397971023	7.70916620696851	2.00380619263123	0.166625616449579	0.427920845652993
cMono	CDC5L	0.423111789487737	7.14929397445877	1.99756697380447	0.166855507438069	0.428283189129222
cMono	QTRT1	-0.614909549865638	6.31250220889744	1.99006318354445	0.16705650486202	0.428571022845491
cMono	CCSER2	0.5561700712842	7.54733054458062	1.99726848749725	0.167176701099022	0.428651371292175
cMono	ZFP91	0.485262543131761	7.46112358983902	1.99436301692011	0.167432577497433	0.429079341801339
cMono	PKN1	-0.417863676299068	7.33679894792239	1.99359537606268	0.167627816824632	0.429351545695805
cMono	TFEC	-0.614580672002504	8.32593989568094	1.99093131096207	0.168319591998955	0.430757369016066
cMono	CXorf21	0.78630102032146	7.86061449746492	1.98695393144563	0.168395066904469	0.430757369016066
cMono	BRD1	0.395566974495146	8.15518161736997	1.98849962591443	0.168444619109331	0.430757369016066
cMono	PLAGL1	0.564148740566019	6.73270993772354	1.97391412985977	0.168811442928313	0.431466660966218
cMono	CSAD	-0.591845880460574	6.73762369645878	1.96945911002971	0.169668912686243	0.433428583625926
cMono	HMGCL	0.535757650971514	6.12278045826396	1.9576324884763	0.169893107878438	0.43377155071345
cMono	COLEC12	0.615772455765927	6.89356668117889	1.96328919900117	0.170079332222376	0.434017258893396
cMono	ARHGEF40	0.426375225711644	7.6353938132098	1.96469282856641	0.170673109667754	0.435302172357261
cMono	APAF1	0.403238432796625	8.52838950223929	1.96570883313474	0.170933252594453	0.435307971674739
cMono	ST6GALNAC6	0.490391081615608	6.3590883331636	1.94944995153855	0.171024759261549	0.435307971674739
cMono	TAPBP	-0.528039644708273	8.21721759825873	1.96452990866585	0.171051976012166	0.435307971674739
cMono	EMP1	-0.954368821523047	7.60424904776619	1.96266772868711	0.171074438369345	0.435307971674739
cMono	INPPL1	0.355728623745744	8.49282869371164	1.96300188039624	0.171216666640843	0.435307971674739
cMono	N4BP1	0.531192566153481	7.15039433068065	1.95545811011423	0.171221105043031	0.435307971674739
cMono	NOP56	-0.58059079486274	6.7159949960596	1.95260048728835	0.171427840872065	0.435307971674739
cMono	DEDD2	-0.715528293705657	6.33608251740484	1.9480605179377	0.171509734756659	0.435307971674739
cMono	NOD1	0.515252336058507	6.30903255471952	1.94347555340294	0.171608608695154	0.435307971674739
cMono	DCTD	0.55509021902089	6.88707425427775	1.94895049068684	0.171627899092115	0.435307971674739
cMono	SLC25A11	0.448472177641919	7.08508570401323	1.95104799113859	0.171668206951141	0.435307971674739
cMono	UBE3C	0.525986578999823	7.35717498937151	1.95177353839199	0.171805691076592	0.435351394673995
cMono	ANKLE2	0.404484454463687	7.78293199747263	1.954336675935	0.171865862628921	0.435351394673995
cMono	SLC3A2	-0.585256952771095	7.50232695347374	1.95191719141816	0.172121657358607	0.435770474247015
cMono	PRKACB	0.519996338720136	6.5476650216299	1.93767002795908	0.172478795768198	0.436422132893504
cMono	STX7	-0.467571307332973	8.49627235540035	1.95043777528336	0.172598122533955	0.436422132893504
cMono	RPRD1A	-0.577285518344336	6.83523712671462	1.94230953372659	0.172650514111716	0.436422132893504
cMono	MTMR12	-0.477815104938829	6.51735758261464	1.93770743194722	0.172784156902124	0.436510640653539
cMono	KMT2D	-0.462402983982268	8.3823126299296	1.94775273036902	0.172866540254667	0.436510640653539
cMono	PALM2-AKAP2	0.699196475958662	7.16248155659129	1.93818061878904	0.173034875593636	0.436538314380091
cMono	LUC7L3	-0.449650485847119	8.74233357340757	1.94492307232633	0.173216234522576	0.436538314380091
cMono	NAB1	0.476045503327565	6.92083599578241	1.93466797881619	0.173239786540575	0.436538314380091
cMono	LRPPRC	0.485048903318179	7.31087094256227	1.93700568155996	0.17336557711945	0.436538314380091
cMono	MTERF4	0.563166457730831	6.45821485817607	1.9279748780745	0.173410216823336	0.436538314380091
cMono	APBB1IP	0.491664987001662	8.69168277804779	1.94257421915085	0.173420570257569	0.436538314380091
cMono	ZNF175	0.575663904397484	6.16251058794907	1.92274832888319	0.17367914189491	0.436786815404405
cMono	IMP4	-0.511769660078301	6.76502107580746	1.93082734758495	0.173800005253074	0.436786815404405
cMono	FAM50A	-0.495657394016807	7.95316717602326	1.93602114137284	0.174027059027675	0.436786815404405
cMono	ACSL4	-0.439785883801746	7.65634930256699	1.93474305053859	0.174031614798271	0.436786815404405
cMono	SPEN	0.517196225997929	7.33734852570211	1.93006628527562	0.174127787611839	0.436786815404405
cMono	GOLGA3	0.403729790136053	6.87635493189281	1.92608813681383	0.174151071047614	0.436786815404405
cMono	PGS1	-0.422956463102606	8.03781530847931	1.9344937223023	0.174208097152195	0.436786815404405
cMono	MACF1	0.474663440045528	8.11691226905922	1.93349803984487	0.174243796980733	0.436786815404405
cMono	AKIP1	0.583635214058833	6.34479519861309	1.91704430829339	0.174491809824299	0.436993597654887
cMono	HSF1	-0.372964388498446	8.16822630788574	1.93152707381494	0.174563165666289	0.436993597654887
cMono	FPR3	0.771040581361112	9.05979834126125	1.93198544450034	0.174598105469825	0.436993597654887
cMono	ZNF621	0.449940609701503	6.55672263657215	1.91015429827804	0.175517832910917	0.439067690938462
cMono	VDR	-0.681878213738479	8.24823439069177	1.92212402981957	0.175620929426603	0.439097844802752
cMono	LSS	-0.672112979937477	5.95954503462162	1.90232286401942	0.176055362332562	0.439810490108571
cMono	LY75	0.598349590871271	6.62474401134702	1.90482503014031	0.176113384061155	0.439810490108571
cMono	TMEM176B	0.679540548981805	8.03030442767623	1.91504121583554	0.176179528693709	0.439810490108571
cMono	EPSTI1	0.605858222028798	8.23276605611329	1.91394390504914	0.176402451225002	0.440139173439309
cMono	RAB34	-0.45119853379111	6.89933710581132	1.90711835658105	0.176507803527839	0.440174320793572
cMono	ICAM1	-0.559902413522884	8.04543052712313	1.91267823529266	0.176599658330375	0.440175789213126
cMono	NDUFB7	-0.606654574477331	6.46870940335123	1.899322553021	0.17693795245613	0.440791190442104
cMono	DRAP1	0.522670541896329	8.66706237413782	1.9084033172955	0.177129938939193	0.440920132845096
cMono	HDGFL2	-0.46514683076974	6.40171714607512	1.89621820720613	0.177211646434298	0.440920132845096
cMono	RDH11	0.614567334782348	6.34804881525115	1.89186371580381	0.177263972130757	0.440920132845096
cMono	SNAP29	0.50786849101652	6.58437395385487	1.8895460243071	0.177811393955831	0.442012694172464
cMono	CLK4	0.461607121592648	7.15853757760747	1.89461262949007	0.177886510343926	0.442012694172464
cMono	DBNDD2	-0.586149975622401	6.41197219457907	1.88680803730756	0.178259038504541	0.442669976392388
cMono	PPTC7	-0.465644666306407	6.58539068678776	1.88783153961473	0.178334597580429	0.442669976392388
cMono	CHFR	-0.490162763674104	6.94147804540574	1.88748419959201	0.178740980849444	0.442958028656974
cMono	KDM5C	0.486182795928452	7.87377137206186	1.89146084250916	0.178750239518125	0.442958028656974
cMono	AMBRA1	0.615065765022957	6.51267238374721	1.87943350226291	0.178834836087023	0.442958028656974
cMono	NOTCH1	-0.447179955738039	7.21488009396805	1.88825827579497	0.178881706988457	0.442958028656974
cMono	NIPSNAP2	-0.570370119971819	6.35316274254034	1.88045680056899	0.178909856898981	0.442958028656974
cMono	PIK3C2A	0.453953197089992	6.6926679004778	1.87420051068397	0.179683069550363	0.444644147994562
cMono	MNDA	0.684441300766957	8.55804963639348	1.8817560570871	0.180057672316291	0.445098859649964
cMono	BRAT1	-0.551240330678265	6.92990601412658	1.87586157768411	0.180060712301599	0.445098859649964
cMono	RBMX	0.490281191177931	6.59259582497346	1.86826813007989	0.180233649608442	0.445098859649964
cMono	LGALS2	0.824644993108426	6.25710961355724	1.86410119492125	0.180235967840842	0.445098859649964
cMono	XPC	0.409222345988006	6.77176284820657	1.86657700487093	0.180651004211493	0.445816065706443
cMono	TOMM7	-0.836621041368106	7.31603656999527	1.87264975141253	0.180733883200589	0.445816065706443
cMono	PIKFYVE	0.376022672753645	7.8898691589276	1.87343647109884	0.18080369573332	0.445816065706443
cMono	COPS2	-0.508360401496564	7.04359036077857	1.86797615236559	0.181029695497371	0.446145233205835
cMono	DCUN1D1	0.367767754006434	6.84172360183708	1.8571039220514	0.18183140728639	0.447892174332103
cMono	TM6SF1	0.477990993477552	8.02098084054491	1.85900057468333	0.182487176531789	0.449278025733955
cMono	SERINC1	-0.567853879217685	7.36012535329692	1.85396347397418	0.182881669983116	0.44982637824577
cMono	GSE1	0.374497210254873	7.21125877624175	1.85037397869637	0.182969026551304	0.44982637824577
cMono	BIN2	0.340405201790091	7.5373255424428	1.85254342828125	0.182989706431309	0.44982637824577
cMono	CALHM2	0.613278657424039	6.73341404823002	1.83999254745401	0.183592765295605	0.45070817809377
cMono	PTTG1IP	0.511138268489138	8.08973091005158	1.84755672077413	0.183822224776608	0.45070817809377
cMono	GOPC	0.524158491990302	6.91014267714879	1.83900381688487	0.183932610911873	0.45070817809377
cMono	RYBP	-0.454267385382939	7.47695247330186	1.84501546873877	0.183964476284884	0.45070817809377
cMono	PPP1R3B	-0.576917225615913	6.09783632749663	1.83382298435951	0.183965580891497	0.45070817809377
cMono	CYFIP1	-0.332113406562377	7.64160395540164	1.84551694267079	0.183982850450332	0.45070817809377
cMono	TACC3	0.482209669960663	6.62630861598195	1.83506283314369	0.184089178003711	0.45070817809377
cMono	CD2BP2	-0.595025718556541	6.36643845340783	1.83541929372832	0.184096021323808	0.45070817809377
cMono	MAST3	0.446336262302039	7.17702962575826	1.83634496540677	0.184543225415619	0.451573808310265
cMono	CLPTM1	-0.438062525332669	6.75390720244096	1.83355628247041	0.184706924066387	0.451593125968869
cMono	MORC3	0.458808964526401	7.65227659672975	1.83727740063948	0.184798698314994	0.451593125968869
cMono	YPEL2	0.480013610738104	6.96457600062302	1.83168742874628	0.184855079877965	0.451593125968869
cMono	PARP8	0.588669220315504	7.22608943743748	1.83295264704688	0.184925652869276	0.451593125968869
cMono	MFSD14B	0.565844513133145	6.3625323303141	1.82395300211453	0.185069713030112	0.451616330757013
cMono	MFSD10	-0.405772307114366	7.0385448763338	1.83234468134761	0.185122431247484	0.451616330757013
cMono	PSMD3	0.366797187283869	7.34674202190976	1.82819788933631	0.185664395572087	0.451936315774921
cMono	GLG1	0.471038821884796	6.45076889830715	1.81993049891513	0.185682496399495	0.451936315774921
cMono	NPHP3	-0.608357054248466	6.66022077566065	1.8246579263836	0.18569165705085	0.451936315774921
cMono	GM2A	-0.565494840754167	6.4789782567607	1.82226832986596	0.185762333239343	0.451936315774921
cMono	SMURF1	-0.563950354841087	6.19922837569212	1.81944779297723	0.185779763093676	0.451936315774921
cMono	DDX3Y	-1.081894904345	7.22104280329462	1.82787970561762	0.185859730943927	0.451936315774921
cMono	CD101	0.653226527234606	6.46678056015934	1.81739928758237	0.185909527368328	0.451936315774921
cMono	MAP4K4	0.523229301827759	7.01031390970973	1.8196384770122	0.186298843084831	0.45257631736661
cMono	EIF2S3	0.755904786761856	6.29527352577634	1.81182621055812	0.186360474038998	0.45257631736661
cMono	RSBN1L	0.553181369035228	6.5811833607829	1.8086274477942	0.187123402664858	0.454200388048621
cMono	PTGER4	-0.59878805540007	7.24918727446505	1.81271040068973	0.18761859869685	0.455173290500458
cMono	AGTPBP1	0.483341266201249	8.09166321205	1.81252443211143	0.187920988914194	0.455523000606868
cMono	CRLF3	-0.432496032221784	7.47155325550864	1.81097068902524	0.187951642381851	0.455523000606868
cMono	ACAD11	0.532838260835439	6.6754179676356	1.80023878260977	0.188241657770474	0.455996743057255
cMono	CD47	0.576534336067932	8.25865519770591	1.80920603119422	0.188362920455593	0.456061428392232
cMono	ZBTB18	0.477597847407052	6.85388073587058	1.79842937783714	0.188676824619622	0.456592235394097
cMono	KIF13B	-0.471781405525003	7.49483782803995	1.80212408106508	0.189018181334885	0.456724753284967
cMono	FAM120AOS	0.459676418183436	6.69982347260747	1.79334923439855	0.189123487959263	0.456724753284967
cMono	SHPRH	0.546149501064542	6.82952802753081	1.79401576230172	0.189162324764381	0.456724753284967
cMono	NCOA3	0.398683478667353	7.7256960604171	1.80076445797678	0.189164523215783	0.456724753284967
cMono	MTMR1	0.438179610743044	6.631711329605	1.79212491339951	0.18920507092336	0.456724753284967
cMono	TIMM13	-0.518600644801623	6.74777372652756	1.79073513039877	0.189786631330415	0.457899411158874
cMono	CD84	0.457863306796105	7.81869633400311	1.7945226462009	0.189946845591111	0.458015333399845
cMono	GTF2E2	0.447866008340017	6.75103103112928	1.78651328603982	0.190024607533297	0.458015333399845
cMono	NOL8	0.542205053434352	6.18774182223749	1.77931863229911	0.190254923319795	0.458341406179506
cMono	VMAC	-0.526667735724099	6.21856829178788	1.77789514246117	0.190777494928853	0.459046363490228
cMono	BCL7B	-0.485026045927375	7.0703616521401	1.78498446424671	0.190780751882664	0.459046363490228
cMono	VSIG4	-0.624366926628582	8.92518225401546	1.78958343921379	0.190888681765347	0.459046363490228
cMono	CLSTN1	0.460611174127408	7.12235838129123	1.78207174646362	0.19092826148899	0.459046363490228
cMono	ARFGAP1	-0.549582016502173	6.90953422514465	1.77942834586012	0.191343181540228	0.459814730726716
cMono	BLNK	0.614450441152994	6.33405769193505	1.76676406656458	0.191909669508535	0.460946382489873
cMono	DCP2	0.468874929759887	7.42270876903413	1.77331471036829	0.192256228402639	0.461439380852388
cMono	MARCH6	0.473403478135484	7.4817784501703	1.773242047342	0.192306273172983	0.461439380852388
cMono	SMCR8	0.566245721015174	6.89787684116252	1.76477717826154	0.192768137440613	0.461819099619759
cMono	LST1	0.552628337035094	8.92957633700306	1.77366122899802	0.192786713163385	0.461819099619759
cMono	CALR	-0.626339716285102	7.27957237680753	1.76980436661836	0.192803368869006	0.461819099619759
cMono	ACSL3	-0.587412063316468	7.60748611886934	1.77027314844193	0.192935569707063	0.461819099619759
cMono	EDEM3	0.484939694515767	7.36135893720873	1.76722166550904	0.192943289598551	0.461819099619759
cMono	CYTH4	-0.592822925599177	9.29140238082166	1.77124439959548	0.193128554447289	0.4620332431048
cMono	SNAPC4	0.627573792834057	6.50025583052053	1.75126042733357	0.193997024232756	0.463728664026353
cMono	POLD4	-0.433261207856943	7.45412449014902	1.76054366097408	0.194029534315816	0.463728664026353
cMono	SLC38A10	0.44328992737872	7.92575877410869	1.75942650723628	0.194275055230732	0.464085483594761
cMono	BCKDK	0.390435554754271	6.98634822226269	1.75010094967106	0.194749683995234	0.464988973222283
cMono	ACBD6	0.51151971903942	7.08131042864817	1.74965937353862	0.194851157713226	0.465001055740172
cMono	TWF2	0.459630915247426	8.12299152570445	1.7543555965118	0.194981051539567	0.465080915714804
cMono	BNIP3L	-0.48038695587574	7.7498057931962	1.75251589579195	0.195179217924158	0.465169539318323
cMono	PPP6R3	-0.341078685302517	7.28779335448578	1.74996646902118	0.195228163887683	0.465169539318323
cMono	PABPC1L	-0.467830129903499	7.28961913467464	1.74955781156039	0.195307550719387	0.465169539318323
cMono	REPS1	0.447691744150977	6.84720141809406	1.74332111744352	0.195423112812164	0.46521504101336
cMono	ACER3	0.51780661040938	6.36236085485095	1.73453994986868	0.19598308739968	0.46631792329978
cMono	SUZ12	-0.581981705028342	6.31004316132357	1.73480596044925	0.196216541348379	0.466643184873388
cMono	WIPF2	0.441834515980619	7.16204304308352	1.73803343817627	0.196410953521809	0.466679891998674
cMono	GPBP1L1	0.34400835317692	8.07928863517468	1.74207484398928	0.196511871159345	0.466679891998674
cMono	COL6A2	-0.570506586881189	6.4445863150831	1.73374195384584	0.196522260138774	0.466679891998674
cMono	DUSP3	-0.527553731987576	6.46492781075382	1.73028276500966	0.196943998685889	0.467451233101398
cMono	MTG1	-0.589056686375655	7.44492950885624	1.73485005717442	0.197252852330725	0.467954012194338
cMono	ITGB5	-0.595473768407189	6.01277862948898	1.72221319300484	0.197471347140768	0.468242038967515
cMono	FOXP4	-0.525549430515708	6.42274350106542	1.72223638509982	0.197940174561099	0.469094769487177
cMono	SH3BP2	-0.506851682961553	8.27305933557335	1.72984908574314	0.198176935469821	0.469094769487177
cMono	STXBP5	0.521312344151703	6.93257538870812	1.72145002903793	0.198237672571898	0.469094769487177
cMono	BCL9L	0.588394479738247	6.90318151958532	1.72088353948794	0.198261300997727	0.469094769487177
cMono	GLIPR1	0.732552063202597	8.85600445633085	1.72845829401324	0.198378160475573	0.469094769487177
cMono	POLG2	0.495781353223	6.66439446986822	1.71789394824066	0.198414540691238	0.469094769487177
cMono	MGAT5	0.443622001558883	6.89610252826023	1.71858664573184	0.198595937908374	0.469293585758006
cMono	ATP6V1G1	-0.495929326676879	6.47136575259494	1.71119556519109	0.199368398050021	0.470888238881121
cMono	MICAL2	0.402112610782422	7.61621226211727	1.71407983059578	0.199807310406289	0.471477392511171
cMono	CST7	-0.782395108551949	7.3043083039142	1.71411341481137	0.199813350672369	0.471477392511171
cMono	SDHB	-0.531414704592596	6.88856149976189	1.70850195461361	0.200163773624311	0.472045396463208
cMono	KCNMB1	0.472954047045804	7.6076804135273	1.71016198891233	0.200292879685663	0.472045396463208
cMono	CDC42BPB	-0.45246893383017	6.78834343815783	1.70631318469418	0.20034769366788	0.472045396463208
cMono	RUFY1	0.311278278087558	7.65294716284926	1.7088614458992	0.200522451856883	0.472194095043704
cMono	PPIL2	-0.522875847875964	6.57788742959202	1.70176036518115	0.200734191856968	0.472194095043704
cMono	CEP120	0.507995150708431	6.60889085762683	1.69810586585902	0.200891504133658	0.472194095043704
cMono	PPP1CB	-0.565825782484166	8.25180442994768	1.70833854044348	0.200909204037136	0.472194095043704
cMono	HDAC3	0.384597227123386	6.98087086402093	1.70124474589532	0.200942527914165	0.472194095043704
cMono	MGRN1	-0.470050983127009	7.71509562543806	1.70638073100637	0.200998232868489	0.472194095043704
cMono	ANKRD44	0.414746798745434	8.80782781693318	1.70689584768706	0.201136166416869	0.472288086966192
cMono	GNPTG	-0.43933657495445	7.8538683937907	1.70196114356165	0.201611391671797	0.473173597096389
cMono	TERF2IP	-0.533760366303265	6.83906359444305	1.69394264621255	0.20199873510856	0.473618506191762
cMono	RTEL1	-0.55746041709929	6.48036683385099	1.69000119317709	0.202160783394933	0.473618506191762
cMono	RGS10	-0.71410615363207	7.31976451562226	1.69521289451275	0.202234980177845	0.473618506191762
cMono	WDTC1	0.401682023637033	7.35526219719292	1.69351290363858	0.202269149039721	0.473618506191762
cMono	LMAN1	0.429798557821135	6.62975135389367	1.68695315322842	0.202409120618267	0.473618506191762
cMono	YWHAE	-0.509278957124285	7.05014354397018	1.6915661050273	0.202481918555923	0.473618506191762
cMono	RIPOR1	0.534241860768532	6.99412940755066	1.68897535721797	0.20248835989372	0.473618506191762
cMono	TRAF1	0.55227122102051	7.55997137192271	1.69075459115888	0.202743426326112	0.473818165374552
cMono	AXL	0.592725878179927	8.59463765289936	1.69389367051165	0.202770203884112	0.473818165374552
cMono	AP5Z1	-0.533098657407165	7.66580224666321	1.68955737707703	0.203153863887569	0.474484787181475
cMono	STX16	-0.462144431521729	8.78000987309275	1.69030244691071	0.203310746295369	0.474621359817311
cMono	NDUFV1	0.413818239370521	8.38329588312349	1.68405535316273	0.204016902301416	0.476013305431712
cMono	GAPT	0.634858310461235	6.68636853055114	1.67379968373667	0.204104398845694	0.476013305431712
cMono	PICK1	-0.569562097119285	7.92026395685836	1.67844211664572	0.204707461480047	0.477164718142833
cMono	SMC5	0.555008993646862	6.38887003010099	1.6663707879092	0.204802569700283	0.477164718142833
cMono	CYB5R4	0.40136542036242	8.28961339169914	1.67502220648114	0.20517888571821	0.477164718142833
cMono	ARHGAP9	-0.520241172691517	8.99809005118515	1.67575262891497	0.205229969888385	0.477164718142833
cMono	ITGA5	0.364043136391323	8.13244357190395	1.67403415098177	0.205263779409927	0.477164718142833
cMono	RFTN1	0.575942032667277	7.20683349568301	1.66873465096383	0.205337533982808	0.477164718142833
cMono	TSPYL1	-0.597821547496287	6.48781936545949	1.66542123644113	0.205392678591921	0.477164718142833
cMono	SHTN1	-0.408421365036411	7.79804255614217	1.67209706325416	0.20548884793785	0.477164718142833
cMono	GCN1	-0.442154998549436	7.216470834027	1.669292654432	0.205544186426581	0.477164718142833
cMono	ATP2A3	0.49873149650692	6.78570910423578	1.66392695331642	0.205587452685218	0.477164718142833
cMono	GPR84	0.499657600051179	6.25581067079444	1.65705045485254	0.205944204572672	0.477379599294776
cMono	RNPEP	-0.353685153424911	7.54719433266862	1.66764243439833	0.205951008710096	0.477379599294776
cMono	VSIR	-0.496992969555274	8.42426498567794	1.66965288559594	0.205976974109979	0.477379599294776
cMono	ELF4	-0.474397525165398	6.23939286442383	1.65710256307188	0.206202468206804	0.477672672507884
cMono	GALNT11	-0.57674158050637	6.06910212069353	1.65480645459173	0.206342428224717	0.4777674178242
cMono	TPM4	-0.861303710828333	7.55957225178203	1.66368709792333	0.206520483442842	0.477950235914023
cMono	LENG8	0.436712585509234	10.5774254746825	1.66335471078328	0.206875661374216	0.47854259703014
cMono	ATOX1	0.528338815757548	6.54896189609585	1.64855395276526	0.207371757608949	0.47946020467304
cMono	S100A11	-0.90837636897564	8.97061135238379	1.65793555501411	0.207594071586169	0.479744229640677
cMono	UXT	-0.495427685118702	7.10347241309708	1.65237976997765	0.207706089219525	0.47977321279012
cMono	KDM4C	0.410206877082215	7.74081630017067	1.65216709444076	0.207987867873319	0.480194105674014
cMono	CCNG2	0.547657182639826	6.67238485425648	1.64296204171416	0.208251633211504	0.480573027262719
cMono	ST3GAL5	0.406652464447657	6.65615243621409	1.64187930798744	0.208445272128453	0.480789836191071
cMono	ISCU	-0.393929886054336	7.14378648714977	1.6377621762507	0.209703925487881	0.483443221102236
cMono	MGAT2	0.50960020652982	6.9394022591038	1.6337929496105	0.209796114817952	0.483443221102236
cMono	MPHOSPH8	0.409570751165838	6.98254929988805	1.63171865568279	0.210161272394904	0.483881605491173
cMono	MAD1L1	-0.585005591080897	6.70115103258155	1.63174007783162	0.21018701295957	0.483881605491173
cMono	SPAST	0.600351852192467	6.35834619634391	1.62532485819232	0.210299250381025	0.483909009822369
cMono	SUPT7L	0.540660865726334	6.40616097956665	1.62460915479469	0.210483870015836	0.484102863655878
cMono	SNCA	-0.530615348146906	7.25950336820493	1.62920375805217	0.211000111221926	0.484847916013695
cMono	ATP9B	0.43169224648579	7.9649856722829	1.63064888443157	0.211008869109008	0.484847916013695
cMono	KLHL5	0.464117866152108	7.76239370638874	1.62803673373102	0.211257222916621	0.485187421965172
cMono	ST14	0.501836056239162	8.4244325611003	1.62824624266959	0.211482417413557	0.485322059865136
cMono	WDR77	0.446470238055321	7.11470902244879	1.62266409277468	0.211517099281882	0.485322059865136
cMono	SECISBP2	-0.378876370289737	7.27679067508337	1.62392746847017	0.21169538772416	0.485470431106304
cMono	RNF31	0.376892479764494	7.08349965550182	1.62074267093979	0.211783078384338	0.485470431106304
cMono	TBC1D5	0.370742484983059	7.20854511434659	1.61890726893857	0.212145659691455	0.486070554247928
cMono	GUSB	0.404636784301805	7.63893811925516	1.61893478671909	0.212449165432548	0.486413145101068
cMono	SLC17A9	-0.514854825024752	6.7411337444569	1.61516197845174	0.212496889224124	0.486413145101068
cMono	ELK4	0.51443552728722	7.19863504601908	1.61410459490241	0.212747258480252	0.486755231333139
cMono	EMILIN2	-0.360365144026338	9.71679374852957	1.61867426579623	0.212927754351539	0.486937202104066
cMono	GNG2	-0.521069210483749	6.35368972864865	1.60727072642536	0.213128880041443	0.48716615565871
cMono	PRDM2	-0.399980512673072	7.13757872313906	1.6054424741832	0.214144310610731	0.488875262437189
cMono	IFITM3	-0.817532746730504	7.46929363751611	1.60599427420047	0.214328437381637	0.488875262437189
cMono	IGSF6	0.628968434431841	7.3494226300437	1.6027938740388	0.214418814436447	0.488875262437189
cMono	ATXN10	0.382512694729665	6.72657150469936	1.5980916799596	0.214560466504841	0.488875262437189
cMono	CCNT1	-0.47855854277582	6.89047003089756	1.60039420034395	0.214659916299967	0.488875262437189
cMono	RUFY2	0.442391261289671	6.56163877314209	1.5951533190132	0.214766974810404	0.488875262437189
cMono	FAM102B	-0.460808721040078	7.62930500100225	1.60187826455099	0.21495721737526	0.488875262437189
cMono	C16orf58	0.454849006473054	7.0635898277141	1.59747135263684	0.214972651193214	0.488875262437189
cMono	PTAR1	0.416331688289657	7.20677688173356	1.59836190177035	0.214984934656786	0.488875262437189
cMono	ZNF76	-0.526063130200687	6.56438146509551	1.59573998379954	0.215014385696118	0.488875262437189
cMono	MTR	0.420346990161808	7.33490193822707	1.59793993010004	0.215148170727964	0.488875262437189
cMono	ZC3H12A	-0.526761424541411	7.09541466971167	1.5979768991831	0.215192679373414	0.488875262437189
cMono	ZFYVE16	0.475458287114551	7.43969951064951	1.5981224165287	0.215194315188503	0.488875262437189
cMono	ERCC6	0.426839410255702	6.38800781259079	1.58899022994325	0.215459435719214	0.489178635055773
cMono	IFNGR2	-0.363220136007993	8.75495618525633	1.59968775727433	0.215530706923806	0.489178635055773
cMono	TEP1	0.404407898211016	6.7108647756925	1.5884955217074	0.215893182057004	0.489468531106165
cMono	LBR	0.524256559402497	7.09490115578737	1.59058072742124	0.215931889458171	0.489468531106165
cMono	SMC1A	0.525458515253105	7.21939638611294	1.59122193063532	0.215962893260195	0.489468531106165
cMono	PGPEP1	-0.520893138242271	6.67464854709288	1.58849425556487	0.216137211100011	0.489633522374519
cMono	NDUFV3	-0.447009325694016	7.17780406897625	1.58908143311734	0.21648090976213	0.48993462537221
cMono	TNIP2	-0.48327823353846	7.19814935084155	1.5888860182828	0.216542758938666	0.48993462537221
cMono	SIGLEC9	0.394129243579717	7.45271281489891	1.58852010000674	0.216574874827608	0.48993462537221
cMono	SCGB3A2	0.682376376487555	5.9852905388577	1.57615984570847	0.21684760213434	0.490180872110316
cMono	DDX56	0.43584813964849	7.00725967359552	1.58350727819263	0.216886995870499	0.490180872110316
cMono	CAMLG	-0.52825299640037	6.2791217017181	1.57889599806485	0.217042118422162	0.490301703583178
cMono	ZDHHC8	-0.452394131775349	7.61985441476709	1.58377366138143	0.217498692170943	0.49070917078509
cMono	RAB18	0.376554902259604	6.83327928222204	1.57803211181756	0.217511524869241	0.49070917078509
cMono	STARD5	-0.677935689962695	5.86707630512286	1.57290980688947	0.217527722815369	0.49070917078509
cMono	WIZ	-0.449322349317511	7.18700405521772	1.58004295971337	0.217785032772758	0.491059940655919
cMono	HEXB	-0.393835288598554	7.9705242010716	1.58015066654116	0.218138701288262	0.491627549679107
cMono	CD53	0.533974400098125	9.2438678675622	1.57880777979741	0.218488480806217	0.491880328777474
cMono	PHF11	0.403514404096615	7.10272732530988	1.57249665896147	0.218568564646142	0.491880328777474
cMono	CCNL1	-0.543225398301063	8.89373575529413	1.57792643889979	0.21861504843456	0.491880328777474
cMono	ARL8A	-0.454253998803124	7.51966440356615	1.57520688897798	0.218658806738317	0.491880328777474
cMono	RNF115	-0.46096441986629	7.37569630054423	1.57363590096458	0.218812074409019	0.491995633974218
cMono	ERRFI1	-0.770033491999282	5.90898781437472	1.56260455776985	0.21903682681343	0.492124423375354
cMono	GGNBP2	-0.424302328395386	8.41230613115972	1.57359140680533	0.219179242853335	0.492124423375354
cMono	ULK4	0.437424521492931	6.4596815728682	1.56238796751387	0.219339169097805	0.492124423375354
cMono	HDHD2	0.373288588071927	6.47370645266273	1.56257158655554	0.219350459442577	0.492124423375354
cMono	DOCK2	0.372031772080333	9.21989656137122	1.57200794738199	0.219460636789191	0.492124423375354
cMono	TFRC	-0.733413983496991	9.33134796945249	1.57170359188796	0.219520684424064	0.492124423375354
cMono	ERGIC3	-0.310557518756844	7.55954695866055	1.56828783101118	0.219655619054514	0.492124423375354
cMono	SMC4	0.489896496958727	6.4462551107705	1.55927134526284	0.219757779721797	0.492124423375354
cMono	GIMAP8	0.510826003006771	6.48891533592254	1.55924658002852	0.219787685662557	0.492124423375354
cMono	VPS26C	-0.505463754456008	6.44715223346921	1.55900138509535	0.220107982761975	0.492612900631556
cMono	KLHL24	0.477783902841207	6.889499068769	1.55901306722578	0.220255610954979	0.492714662168768
cMono	DYRK2	0.589080624422381	6.44384723481666	1.55450959242309	0.220404777530546	0.492819769137608
cMono	JAML	0.375823125036221	10.6926220350631	1.5640417933629	0.220612306823517	0.492846632839687
cMono	VPS72	0.512391651530387	6.18215320083135	1.55092213032603	0.220706741175911	0.492846632839687
cMono	CREB1	0.414719023699782	7.14158787475522	1.55746259378643	0.220749475237137	0.492846632839687
cMono	SUN2	0.345351991351439	8.23031169873698	1.56145947731068	0.22082553878635	0.492846632839687
cMono	WDR13	0.411050552797854	7.17440531601994	1.55407004616769	0.221278069256064	0.493182811622459
cMono	BAZ1B	0.404720355154945	7.33475060829483	1.5549409129015	0.221289734581384	0.493182811622459
cMono	PAPOLG	-0.535963201054179	6.85560998763922	1.55315223274858	0.221378359431388	0.493182811622459
cMono	EPC2	-0.498244323906544	7.37021532305991	1.55480502991091	0.221526158327482	0.493182811622459
cMono	CCL17	0.888512017477117	8.20112758819432	1.55456251575567	0.221733007873368	0.493182811622459
cMono	TET2	0.499997182457093	7.25639556237475	1.55063596496872	0.22181729985645	0.493182811622459
cMono	CHST15	0.529898003415584	6.73521100671723	1.54643183162888	0.221903721290212	0.493182811622459
cMono	SLC16A3	0.486134731361354	9.1598887974224	1.55479544685955	0.221933784303537	0.493182811622459
cMono	FUCA1	-0.454189129810712	6.49852625737524	1.54597022213405	0.222031302195195	0.493182811622459
cMono	MTPN	-0.587958276678147	6.69727072174721	1.54742993472644	0.222047398364867	0.493182811622459
cMono	NCAPH2	-0.45166357522784	6.47366061615433	1.54546996756975	0.222100988356621	0.493182811622459
cMono	UBE2O	0.424609467467244	6.58910694326488	1.54330535000763	0.222261058127712	0.493311129015167
cMono	INTS6	0.485536319508222	6.57823117846019	1.54114456591351	0.222539676955489	0.493700046960958
cMono	USP40	0.412866123300491	6.59221487958228	1.54074960060606	0.222641012262095	0.493700046960958
cMono	ARHGAP35	0.596600633540176	6.6782973464626	1.53966437208709	0.222814349718394	0.493816469174043
cMono	SLC22A15	-0.526907421627496	6.63614676223972	1.54128787119816	0.222898290149677	0.493816469174043
cMono	ZDHHC2	-0.422817177501753	6.2819551876196	1.53718073442927	0.223082382944361	0.493997398044376
cMono	BCCIP	0.45471417222733	6.376798916377	1.5339201974989	0.223404099213032	0.494482776734489
cMono	EIF5B	0.499448092828527	6.90957434157418	1.53610155174601	0.223630834462594	0.494589320697955
cMono	MMP19	-1.11059779080141	8.85606056344945	1.54289248553436	0.22367805670739	0.494589320697955
cMono	KLHL22	0.428938536257208	6.69455581404696	1.53381885876356	0.223759879279066	0.494589320697955
cMono	ROCK2	0.399898990030089	6.35828939360591	1.53035252195716	0.223932562808482	0.49474427412978
cMono	HTT	0.289247342856377	7.83062920979887	1.5364845789268	0.224321302066872	0.495257153061215
cMono	ACADVL	-0.400577041086795	9.0217699102075	1.53817153535987	0.224370076599369	0.495257153061215
cMono	CD37	-0.365373741843297	8.97542972026596	1.53418194076334	0.224954581890788	0.496320196001496
cMono	UGCG	0.474127120430723	7.3388154806273	1.52793383769308	0.225235508607486	0.496712783728351
cMono	KCNN4	0.500986990449228	6.39384633343455	1.51691901885678	0.225933485553049	0.49802431481826
cMono	HIGD2A	-0.673292839538443	6.83843547032931	1.51906468049367	0.226386305212988	0.498684620094791
cMono	DHX15	-0.368765117772599	8.15525733203388	1.52341947732555	0.226439833715031	0.498684620094791
cMono	ZNF618	0.451468600719565	6.39954815231277	1.51281784880064	0.226589310093606	0.498786053209248
cMono	SLC30A9	0.521258086560951	6.24930776404139	1.50926120462352	0.226936206521364	0.499029346960086
cMono	MAP7D1	0.367247826654044	8.18451931422092	1.51889317134172	0.22705764558319	0.499029346960086
cMono	ZBED5	0.467002200351575	6.34352603197774	1.50918051877017	0.227068402544519	0.499029346960086
cMono	RASSF1	0.44470921643412	7.86859787884418	1.51761558898091	0.227113708599915	0.499029346960086
cMono	SYTL3	-0.626015059989995	7.06045530514432	1.51465076405367	0.227245273841731	0.499091054525804
cMono	IL17RA	0.405404042078675	8.27292165074657	1.51366159129782	0.227861724988192	0.500217159589462
cMono	RALB	-0.47490639764278	6.40964852972322	1.50434978806872	0.228142968261517	0.500606704242629
cMono	XRN1	0.404978853563234	7.59944616865295	1.5057984108294	0.22875140158522	0.501629295575633
cMono	ATP6V0E1	0.611431201771757	7.38286832035385	1.5039632494724	0.228817012288284	0.501629295575633
cMono	ECHDC1	-0.42749705368912	6.56563083555554	1.49930421543065	0.22908898151353	0.501997345679125
cMono	LYN	0.408919769880306	8.17098192530764	1.50441016975461	0.229224305834852	0.502065770681876
cMono	TAF1D	0.401588582436004	7.73684417254474	1.50159824775998	0.229468426088737	0.50230343950333
cMono	MAPK8IP3	-0.465247463540955	8.43854958018214	1.50312873223421	0.229544339406052	0.50230343950333
cMono	TSC22D2	-0.457024504112329	7.60833468495464	1.5001335589915	0.229748146379779	0.50230343950333
cMono	CYB5R3	-0.360086706467053	7.64220782693677	1.49974559835011	0.229820604977908	0.50230343950333
cMono	ANKRD10	0.460062156062366	8.78269713490876	1.50095201129593	0.229878682368926	0.50230343950333
cMono	MANF	0.618856115085837	6.41724955278736	1.49026664411404	0.229957701518423	0.50230343950333
cMono	MINK1	0.36496763981668	8.74755490234216	1.49845158009934	0.230259137642464	0.502734187799731
cMono	GNL3	-0.348542535523487	7.39586868833106	1.49327270148451	0.230679869125795	0.503263358321402
cMono	PFKP	-0.438937192216581	6.41341184384789	1.48704667923663	0.230784550340936	0.503263358321402
cMono	FAM174C	-0.45845630756961	6.66435046831316	1.48854416336173	0.230814544600237	0.503263358321402
cMono	METTL9	-0.601355225043018	6.7366918178682	1.48736860048004	0.231093073742141	0.503642970925597
cMono	FER	0.344397849099285	7.42196895273268	1.48879881982654	0.23123542266296	0.503725584238236
cMono	HNRNPK	0.569959672841838	7.06822625657837	1.4837694282175	0.23163554779908	0.504369411753934
cMono	TMEM71	-0.443949969920896	7.06270521918533	1.48316304024108	0.232020702497707	0.504980075878358
cMono	ARID5B	-0.542182685793925	7.71429292209767	1.48485134342702	0.232144315154894	0.505021214249911
cMono	CREBRF	0.441685962043302	7.26423134704616	1.47935800479842	0.232537629427994	0.505313794210963
cMono	AFF3	-0.507435085938009	6.01798070610807	1.47234592410421	0.232652136173349	0.505313794210963
cMono	QKI	-0.358412812686359	9.60508616914233	1.48169821856822	0.232879110058054	0.505313794210963
cMono	H2AFJ	-0.47163172538922	6.63709236495154	1.47441303186057	0.232963374546092	0.505313794210963
cMono	VPS8	0.351196023069421	7.74642167523501	1.47879234687906	0.232969211398012	0.505313794210963
cMono	MLST8	-0.546675228582449	6.13240551976152	1.47049488640892	0.233100417660271	0.505313794210963
cMono	DNAJB11	-0.411280447962333	6.97313661118425	1.47440288781792	0.233279117778131	0.505313794210963
cMono	UQCC1	0.405317926491677	6.92853063268449	1.47226477484688	0.23334505309276	0.505313794210963
cMono	RNASE6	-0.788491392637977	7.96127771394908	1.47755760742992	0.233364211601444	0.505313794210963
cMono	LITAF	-0.430231601653799	9.66495641002892	1.47684199399155	0.233628592491107	0.505313794210963
cMono	AKIRIN2	-0.398254144038172	8.6826396269326	1.47566296959032	0.233773473925597	0.505313794210963
cMono	PKM	-0.523196982022988	7.22715044611694	1.47218411845879	0.233828964870773	0.505313794210963
cMono	REXO1	-0.531191655788176	6.32158388659085	1.46669811883352	0.233878209565303	0.505313794210963
cMono	CTBS	0.467598782100524	6.81136495391967	1.46776387727502	0.233899907407111	0.505313794210963
cMono	TBCB	-0.449028949821848	6.96629836394532	1.47002069909089	0.233953831210838	0.505313794210963
cMono	APEH	-0.444121422148524	6.41352330012486	1.46652673854135	0.233955152907543	0.505313794210963
cMono	LPAR6	0.801111189565155	9.00565191606412	1.47258563157586	0.234239128540911	0.505497856192461
cMono	CDK5RAP3	-0.361405252189719	9.28077900646336	1.47280673125869	0.234249991414089	0.505497856192461
cMono	CUEDC1	-0.50609265488723	6.40707394296569	1.46059018272813	0.234918394647553	0.506140058269525
cMono	GLRX3	0.346355397732797	7.02791889116301	1.46260026999363	0.234970421355343	0.506140058269525
cMono	RABAC1	-0.501021363148324	6.71954654526981	1.4616843804849	0.235032958100051	0.506140058269525
cMono	CEBPZ	0.575612406860179	6.63183595476568	1.45900696526875	0.235054902620281	0.506140058269525
cMono	MAP3K2	0.482836250276839	7.54213934424441	1.46418644614428	0.235086419342767	0.506140058269525
cMono	CNN2	-0.791733033838786	8.40870224316357	1.4664832694722	0.235177248721129	0.506140058269525
cMono	MSI2	0.409089327630136	6.96199965735213	1.45862233528088	0.235503375209348	0.506279903328086
cMono	NRBP1	0.351254968271803	7.72702773426035	1.4621570351239	0.235545773445997	0.506279903328086
cMono	PSMB8	0.498704402135583	7.81388153274214	1.46219252758639	0.235557143493308	0.506279903328086
cMono	LZTR1	-0.622017319665698	6.79643339609981	1.45820732043	0.235714002888017	0.506391374578577
cMono	COPE	-0.443559062053041	6.99532265777826	1.45743054942124	0.235947291115063	0.506606126037211
cMono	SLC11A2	0.411096445381993	7.57377870346955	1.45762804831215	0.23615231252296	0.506606126037211
cMono	SRSF3	0.491948152821219	7.63727199886802	1.45756571108099	0.236184792994824	0.506606126037211
cMono	ADSS	0.474725087522691	7.12884512945123	1.45485493193852	0.236234123462096	0.506606126037211
cMono	EEF1AKMT2	0.43041347827365	6.9629007264726	1.45011510236214	0.236851527583678	0.507704407793812
cMono	PHF8	0.396820719785827	6.86200843892926	1.44761070629426	0.237149120365432	0.507940187217627
cMono	COMMD7	0.396288129760576	6.44124415088337	1.44447952478267	0.237214672694986	0.507940187217627
cMono	PPM1M	-0.42844501515353	7.0914665863681	1.4491923343084	0.237335262221844	0.507940187217627
cMono	LMBR1	0.50319151505307	6.53880098230405	1.44376259954815	0.237382787059617	0.507940187217627
cMono	RAB11FIP2	0.47387536832893	6.58411292687984	1.44307978304258	0.237548346345474	0.508069035221385
cMono	SLC27A3	-0.463594855508673	6.5894424763188	1.44087258911979	0.238209000629322	0.509070088417796
cMono	BEX4	0.528257007949081	6.86541935908336	1.440604189523	0.238227491096613	0.509070088417796
cMono	EMC10	0.371608801756616	8.14725151858848	1.44493723702565	0.238435706429855	0.509131172023016
cMono	IFNGR1	0.497881408458564	9.45702889034536	1.44589534706546	0.238467202488076	0.509131172023016
cMono	SMNDC1	-0.361355036702058	6.89781307397898	1.43817479698637	0.238911288566882	0.509803189143586
cMono	ACVR1B	-0.495556314963891	6.31489791683105	1.43356213321605	0.239090888423574	0.509803189143586
cMono	RBM5	0.305107501859897	8.01728667546839	1.44055307723537	0.239099069840927	0.509803189143586
cMono	TIAM1	-0.360754765579378	6.57099888613082	1.43350784502557	0.239345723820373	0.510103590802323
cMono	IMMP2L	0.473476950170551	7.05358206467265	1.43172674382775	0.239848410045354	0.510949152671705
cMono	RAC2	-0.536552229685408	7.34128927405337	1.43241710444288	0.240188163322948	0.511447025036016
cMono	KDM4B	-0.322813958041663	8.04222724905415	1.43204068340939	0.24053054118243	0.511822613140687
cMono	KIAA0930	-0.429664291336624	7.46014083097729	1.4303367897601	0.240576791206705	0.511822613140687
cMono	JAZF1	-0.488247425863015	6.67445977849917	1.42146986205948	0.241406281484415	0.513360888712227
cMono	RABGAP1	0.329089666485436	7.07088131009901	1.41985756647299	0.241830941994149	0.51403729979629
cMono	SNRNP40	-0.43639601875444	6.67559268659223	1.41413737828699	0.242607922663416	0.515177916240161
cMono	ATP6V1H	0.455232334671227	6.64188764900964	1.41202652301947	0.242634488367072	0.515177916240161
cMono	TRIM52	0.383622966885694	6.46959748877891	1.41081962226431	0.242688000351989	0.515177916240161
cMono	ITPRID2	0.509071349110888	7.10204670176329	1.41372804285637	0.242798915187894	0.515186611505154
cMono	GSN	0.5465857123293	10.090461021711	1.41604978777991	0.243268957515282	0.515956984211171
cMono	NHLRC2	0.469008409204925	6.69568596239441	1.40555990086276	0.243744428021167	0.516738187404874
cMono	PLBD1	0.39075807070692	7.94505911645981	1.41083691751082	0.24385320331116	0.516741651832041
cMono	CARD9	-0.515598094188708	7.6564129820512	1.40685454706235	0.244506723010691	0.517844896009125
cMono	PACC1	0.474995865296115	6.71615655402561	1.40065541828459	0.244588569999748	0.517844896009125
cMono	BAG5	0.433496082168453	6.52932508501555	1.39811392587691	0.244813170876946	0.518092989530282
cMono	SLBP	-0.405192422486753	6.84647260403824	1.39811616881478	0.245383444189025	0.518767437294215
cMono	ASXL1	0.33820481813283	8.02480418647678	1.40175091041666	0.245383980570733	0.518767437294215
cMono	LRRC8D	0.488544305844398	6.39568175495187	1.39336120817964	0.245454549430935	0.518767437294215
cMono	NRDC	0.382392672449581	7.87620109271736	1.39990085083213	0.24561969007984	0.518889078079313
cMono	SLC12A4	0.412500452791886	7.05866415096421	1.39276242655376	0.246248293976377	0.519989282770606
cMono	NBAS	0.329921733496994	6.5888141021214	1.38823200753956	0.24656049096769	0.52042067743421
cMono	ARID3B	-0.456098905507014	6.47314016676175	1.38747713120908	0.246797216378125	0.520692464825765
cMono	SLC43A3	-0.471198379499803	6.601465096794	1.38637756146103	0.247101730087316	0.521106971670803
cMono	IL18BP	-0.517158032595232	6.66916273607056	1.38321318424057	0.247742078106592	0.522083095012644
cMono	PET100	0.422845669914984	6.49289632888564	1.38015933012733	0.247781091537206	0.522083095012644
cMono	APOBR	0.491305531984737	9.81354175246078	1.38682198554554	0.248083415500215	0.522491839719448
cMono	DNAJC3	0.459061036969691	6.69595047015247	1.37800146918428	0.248337392183218	0.522614719493428
cMono	FHOD1	0.358618294683988	7.44762817410494	1.38206415458195	0.248358477519995	0.522614719493428
cMono	TANK	0.360244197034817	7.36978309799519	1.37868477638801	0.248868839698303	0.52341277502283
cMono	MFSD1	0.395945210111291	9.22642817800216	1.38152146574697	0.248954780406878	0.52341277502283
cMono	INO80B	-0.39152371328671	7.01142945100278	1.37680119672109	0.249084265685421	0.523456825011236
cMono	IP6K2	-0.510727038672369	6.20820451183738	1.36949434567023	0.249559835490185	0.524227825160786
cMono	MYCL	0.629826321157281	6.45618932850712	1.36833664454566	0.249673252400678	0.52423774328623
cMono	DOP1B	0.547687599490732	6.24199453209323	1.36632598898415	0.249836862949338	0.524352998261382
cMono	PUM2	-0.363851404062781	7.34368285859734	1.37093107117327	0.250304536055015	0.525106036273745
cMono	EXOSC9	0.419268146570247	6.49832221916288	1.3631945188748	0.25067107805899	0.525646351947177
cMono	BTAF1	0.351640336661135	8.14070204292706	1.36500370295043	0.251571083119636	0.527304360663191
cMono	MLKL	-0.430160987870572	7.99442608581427	1.36440469453946	0.251705856484469	0.527357665432057
cMono	NSUN6	0.378656704729248	6.46581083747554	1.35283182047008	0.252420636743823	0.528524653246215
cMono	FAM32A	0.477927308085543	6.39710717229814	1.35144406030705	0.252558368410765	0.528524653246215
cMono	SLTM	-0.355561746110355	8.44858930977056	1.35972359450477	0.252592644005917	0.528524653246215
cMono	ATP6V0B	0.292422537507189	8.02036509181825	1.35789538074612	0.252751644271128	0.528524653246215
cMono	BCL2A1	-0.586188295503985	7.33867772074686	1.3563597776887	0.252810776495754	0.528524653246215
cMono	FNIP1	0.43394105260053	7.37219779995262	1.35395818431666	0.253043784311662	0.528639671248463
cMono	TMEM189	0.431671686653648	6.39269101601395	1.34822823364683	0.25311938810108	0.528639671248463
cMono	XPA	0.355601810340011	6.88836281381473	1.350746441372	0.253217936132483	0.528639671248463
cMono	ITPRIPL2	0.527608943358079	7.62470559925187	1.35332393494222	0.253304225638648	0.528639671248463
cMono	UTY	-0.927323995787753	7.28613763946211	1.34812120830519	0.254232123563639	0.530134020792762
cMono	PAPSS1	0.459000064788843	6.91139306231334	1.34472799926034	0.254240097469139	0.530134020792762
cMono	BRI3BP	0.440185625620221	6.8049173006917	1.34280728212017	0.254471768349292	0.530175117286206
cMono	FIBP	0.438495016213508	6.5063342608552	1.3410232031194	0.254479659240632	0.530175117286206
cMono	CXXC1	-0.500308657857977	7.33757313939322	1.34551188065847	0.254682938541691	0.530369521842217
cMono	TM9SF3	-0.548910765421883	7.84744595559489	1.34572195878365	0.254861623406365	0.530512563525636
cMono	ELF1	-0.50837068727979	7.83905103193763	1.34503920648167	0.254975092820204	0.530519789763522
cMono	TATDN2	0.361427096177034	7.31601144494722	1.33931926601189	0.255555872114989	0.531194135624877
cMono	WAS	-0.351975321640398	8.4008273041779	1.34223092270294	0.25559345880381	0.531194135624877
cMono	AMDHD2	-0.403412316674034	7.29108600976475	1.33972918157771	0.255629605802475	0.531194135624877
cMono	FNDC3B	-0.503510055556587	8.5805855201739	1.34136792321593	0.25577402669723	0.5312653448582
cMono	YTHDF3	0.53999495531308	6.44789839596907	1.33239449989115	0.255891605901398	0.531280764211125
cMono	EPB41L2	0.399249203698021	6.69965342795243	1.33253286430336	0.256168708466494	0.531627229317514
cMono	COQ4	-0.468298467764864	6.34846106783675	1.33020092521502	0.256498083273478	0.532081830377628
cMono	ADCK2	0.529904470557038	6.14050850091199	1.32667629907198	0.256628954322638	0.532124439681033
cMono	IRF9	0.431913272914612	7.45551564482041	1.33208525274354	0.25690428801845	0.532466429356675
cMono	HUS1	0.335377797419926	7.4245207448334	1.3310274008118	0.257090204551912	0.532558724846806
cMono	ETHE1	0.407236860472348	6.6588320650453	1.32640225970979	0.257205632667553	0.532558724846806
cMono	HCFC1	0.426139144324338	6.75050306734196	1.3264838385258	0.25728008063302	0.532558724846806
cMono	COASY	-0.467939071685499	6.15520062561899	1.32026645550865	0.258030350197126	0.533882616473933
cMono	ESYT1	0.446146826319754	7.84724221905919	1.32558431865981	0.258259862332713	0.534128351642656
cMono	ZBTB46	0.477622638539886	7.65835459251132	1.3191580051333	0.259298738899123	0.535819136862243
cMono	RAP2A	0.541345288969458	7.65275077451258	1.31887597502583	0.259321472538592	0.535819136862243
cMono	IL18	0.42428336877442	8.00890008450719	1.31946259218311	0.259410674802683	0.535819136862243
cMono	ACTG1	0.586473571553873	8.50526195616117	1.31657032054734	0.260051407657254	0.536860024590755
cMono	FURIN	-0.468270993409535	7.50945837588678	1.31465917740585	0.260163749056888	0.536860024590755
cMono	ERICH1	-0.467145638529615	8.44833951025263	1.31530921334544	0.260330225992712	0.536860024590755
cMono	MYSM1	0.435441659687688	6.72361050156818	1.30892982362599	0.260359858494252	0.536860024590755
cMono	ARL6IP5	0.644380214756655	7.9971133128126	1.31276898922981	0.260557285525666	0.536865026277707
cMono	EIF4H	0.298692756620343	8.1239394936199	1.31316647598416	0.260584911158224	0.536865026277707
cMono	STRN3	0.430459945957304	6.6366099626711	1.3055161022424	0.260884811720776	0.537127169519771
cMono	REEP3	-0.462241340614886	6.53675350485305	1.30611937584207	0.260934886623434	0.537127169519771
cMono	ACIN1	0.394299375258204	7.7456612935359	1.30826560919424	0.261297900503297	0.537533135994069
cMono	RHOC	-0.438446465315087	7.57960380217286	1.30750425068791	0.261464772638249	0.537533135994069
cMono	PREX1	-0.33374972020583	8.09886656812851	1.30748181037991	0.261643595223172	0.537533135994069
cMono	FCGR2B	0.52788863929153	8.78192922268303	1.3075713869346	0.261705323890635	0.537533135994069
cMono	ARPIN	0.389905818582444	7.89642937287838	1.3062174711814	0.261730430103063	0.537533135994069
cMono	RELCH	0.362655105851765	7.39938617398553	1.30430676879516	0.261800816182888	0.537533135994069
cMono	UNC119	-0.500129647076998	6.35664523953599	1.29737651437602	0.262361787098738	0.538116168694884
cMono	NCOR1	0.303139072695371	8.02047456361539	1.30276188974771	0.262408717222267	0.538116168694884
cMono	BTN2A1	0.497641122681268	6.58342826425223	1.29657345260423	0.262419495909261	0.538116168694884
cMono	AKAP1	-0.405269371188239	6.64276032790301	1.29338798267765	0.26331582085083	0.539606113588373
cMono	CEP128	0.327083801530131	6.88659303246414	1.29264656311619	0.263493216513457	0.539606113588373
cMono	ARRDC2	-0.437480455562147	7.7369592389025	1.29642816904542	0.263524900885324	0.539606113588373
cMono	MAP4	0.367199453242135	7.98031831642247	1.29604590368128	0.263593614682606	0.539606113588373
cMono	MAN2A2	-0.324324199287662	8.2394621532867	1.29297914497639	0.264285326172593	0.540686976272296
cMono	STAT5A	-0.443599018060169	6.43169269712262	1.28657462214723	0.264349044202154	0.540686976272296
cMono	DCTN1	-0.333214500888855	7.72895540204276	1.29120383705559	0.264457925985143	0.540686976272296
cMono	GPR137B	0.510271818204417	6.8287516746865	1.28371015734274	0.265008476021097	0.541386006722818
cMono	PTPN7	-0.446607560992141	7.02692151727254	1.28551149656774	0.265116267304066	0.541386006722818
cMono	TRRAP	0.412941823529337	7.16557685493453	1.28478229649232	0.265136584673294	0.541386006722818
cMono	RIOK1	-0.372894324251559	6.34926669085714	1.28102464099517	0.265292162749377	0.541474439670015
cMono	TMEM173	0.398104412782503	7.4492708433789	1.2827943315109	0.265720605925158	0.541775868995421
cMono	FAM91A1	0.345126588008579	7.46182561564145	1.28274569022482	0.265748488851792	0.541775868995421
cMono	SLC49A3	-0.402231554375032	6.74691319189296	1.28051819884955	0.26577684139398	0.541775868995421
cMono	DNAJC13	0.346512318146839	6.78604326748369	1.27575458710741	0.266477775444844	0.542752462355057
cMono	GPR132	-0.407612286689396	8.77861792420476	1.28133078646188	0.266480993335429	0.542752462355057
cMono	HNRNPU	0.427823975161883	8.12344532781117	1.27883855873419	0.266765379751061	0.543102332857479
cMono	SIGLEC1	0.556505192579941	8.0867684331466	1.27718105153867	0.267048266677709	0.543448856618815
cMono	SARAF	-0.598253452420584	7.85441075636336	1.27408708950168	0.267644946000643	0.544131945317457
cMono	AGPAT3	0.340595507248128	7.8074773382109	1.27317335165382	0.267700705756157	0.544131945317457
cMono	SAP25	-0.422738144265862	7.4247642249856	1.27227561072301	0.267797369418748	0.544131945317457
cMono	HRH2	0.460620919138963	6.7085770716514	1.26773215222371	0.267835214220121	0.544131945317457
cMono	MAN1B1	-0.396388369122139	6.46960340916867	1.25955731824631	0.269384753147683	0.547026670682707
cMono	CASP4	-0.384100644770068	7.22560957049187	1.26238175297432	0.269486910541595	0.547026670682707
cMono	COPS7B	-0.345902418846132	6.5531223664536	1.25866007320078	0.269623657495914	0.547074000884642
cMono	SCP2	0.391700279549089	7.24922557697416	1.25944960746572	0.269883631575057	0.54724261417163
cMono	SCAF11	0.395585012105494	7.93564906789481	1.26114943654147	0.269970456135745	0.54724261417163
cMono	ZMAT2	-0.35714269353774	6.54854337756242	1.25635150640531	0.270047153582517	0.54724261417163
cMono	P2RY14	-0.695461634714471	7.21049483253701	1.25687756687342	0.270548348994889	0.547806615715791
cMono	NFKB2	-0.521025844075143	8.26840686750758	1.25898711786155	0.270552635006223	0.547806615715791
cMono	PLEC	0.445138506545426	9.0677709026185	1.25843035928319	0.270709925289113	0.547895077494499
cMono	ACTB	0.837008497848713	11.5143515107507	1.25756826534111	0.270882095352134	0.548013567904087
cMono	METTL26	-0.362853502065542	6.737551936203	1.25170681334481	0.271097663361678	0.548219719242504
cMono	FBXL15	-0.426818499288307	6.38841306736013	1.24826644516112	0.271428109023223	0.54865790855784
cMono	SMURF2	0.379148611503614	7.07074133880596	1.24541432982041	0.272387258117218	0.55030649236869
cMono	MICAL1	0.303185210069354	9.53183123467152	1.24914621458901	0.272471885502059	0.55030649236869
cMono	WDFY2	-0.313786621967344	8.16699017639235	1.24682150270151	0.272796780644251	0.550732052342914
cMono	CLASRP	-0.374835422962747	8.93303535084248	1.24490823856962	0.273258470571202	0.551339526444554
cMono	YAF2	-0.401405862454749	6.89483800267869	1.24057580006973	0.273338667109504	0.551339526444554
cMono	LTA4H	-0.369275342423673	7.78826716578581	1.24284476861859	0.273440627670614	0.551339526444554
cMono	THOC7	-0.518770866581578	6.66078635706221	1.23750730517492	0.273738428546534	0.551709335929767
cMono	VAMP1	-0.469114051982755	6.87551032018209	1.23500546729095	0.274415180785942	0.552688194012198
cMono	CERS2	0.356982589159558	7.15777847858399	1.23492215409605	0.274453291449142	0.552688194012198
cMono	ABCA2	0.426194860497104	6.48882149615235	1.23049462767261	0.274657244876084	0.552868068463003
cMono	SPINT1	0.488229529132188	6.72831493173617	1.22885231893772	0.275178077345332	0.553312547611578
cMono	KLF3	-0.407186411840048	6.87029265365221	1.23043626136967	0.275255473384166	0.553312547611578
cMono	VPS4B	0.405783914322457	7.32625426669526	1.23129494913649	0.275259693093764	0.553312547611578
cMono	SIGIRR	-0.325581616374462	7.14636797842447	1.23114529930584	0.275336950915983	0.553312547611578
cMono	ENGASE	-0.445770324267829	7.8331985024093	1.23153564761429	0.275616844292367	0.553644331537729
cMono	HSP90AB1	-0.545325465864709	7.37381196196816	1.22963219580505	0.275779450756846	0.553740337635416
cMono	GPD2	0.414279789449423	6.46933750957943	1.22367493384462	0.275969806257944	0.553891958211429
cMono	PIK3CD	0.368273704223161	8.17342183484664	1.22804941175778	0.27631171479065	0.554347504340808
cMono	FGD2	-0.43835794482021	10.2570220846116	1.22715562896152	0.276649225439183	0.554793852096956
cMono	FNTA	0.508255463298654	6.99727718937706	1.22068050844823	0.276994856359975	0.555256106493832
cMono	LTB	0.677022146280558	7.70328101275912	1.2218062916334	0.277260470675965	0.555454298823416
cMono	SGMS2	-0.520644466517708	6.23304083310726	1.21655184096983	0.277350908849977	0.555454298823416
cMono	BASP1	-0.347841661084003	7.93551698481611	1.22119475820819	0.277627372783703	0.555454298823416
cMono	SLC12A9	0.313999281496365	8.03111268777414	1.22029263591637	0.277766166468586	0.555454298823416
cMono	CUX1	0.28901692582416	8.20193181001484	1.22049696642819	0.277783250665126	0.555454298823416
cMono	VPS52	0.329497830602575	7.68299272273481	1.21917615492283	0.277831939749757	0.555454298823416
cMono	CCDC97	0.422793840702248	6.6805679518595	1.2146518006068	0.277903914585229	0.555454298823416
cMono	MTPAP	0.423263021388217	6.47527586269837	1.21257150825754	0.278112533611642	0.555454298823416
cMono	FUBP1	-0.381396169127045	8.2618034810671	1.21728087081341	0.278465719167942	0.555454298823416
cMono	AEN	-0.477423373039334	6.34595577653823	1.2111503075768	0.278524309727414	0.555454298823416
cMono	WDR91	-0.372363087466172	6.35782538357861	1.21102892751785	0.278532154651291	0.555454298823416
cMono	AHSA1	0.398006131492151	7.29105201474042	1.2141728355101	0.278539686000228	0.555454298823416
cMono	CSTF3	-0.486340849975968	7.13927467946596	1.21400713062495	0.278660829121907	0.555454298823416
cMono	CD80	0.638924704368453	7.89810793277734	1.21490365237312	0.278706075710692	0.555454298823416
cMono	BICRA	-0.398189091264559	6.46896604001845	1.2100641901729	0.278830752923345	0.555473243019122
cMono	OLFML2B	-0.54994667801316	6.46130617653581	1.20912193012919	0.279023719381703	0.555628157959519
cMono	ABI2	0.34180557939617	6.44214650431413	1.20448633027439	0.279694115706588	0.556733272824132
cMono	BRF1	-0.435336558824355	7.59645869584752	1.20838631052428	0.280011370923786	0.557134835794315
cMono	RSAD1	0.378531730862287	6.48348632037699	1.19990896656856	0.280617048296137	0.558109700590627
cMono	TGS1	0.411869615788335	6.23447334513143	1.19800223959269	0.280759302864955	0.558162455778104
cMono	TMEM167A	0.4418621844223	6.84237882709033	1.19953706140662	0.28100960197335	0.558429876521412
cMono	MYO15B	-0.480333202747775	8.81122206842331	1.2027932526662	0.281359974878417	0.558895864431057
cMono	ALDH9A1	-0.489704870835811	6.24640256608416	1.1935849795422	0.281869353635751	0.559677189207586
cMono	ARHGAP27	0.312728389968248	8.59941840145261	1.19783311721307	0.28228490551293	0.560097589835214
cMono	AKR1B1	-0.596450073596811	7.62993916732412	1.196702244896	0.28231334042907	0.560097589835214
cMono	ACBD5	0.333487108587539	6.74027262639314	1.19055117056812	0.282730995772164	0.560630429945106
cMono	GTF3A	0.616002174147172	6.42938487784137	1.18776356842472	0.282889102358953	0.560630429945106
cMono	DCAF7	0.303572666956647	7.78111261021913	1.19338866950706	0.282930637878164	0.560630429945106
cMono	CCDC130	-0.375054552008079	7.93259002496338	1.19192946102871	0.283358010436982	0.561246687612962
cMono	INO80D	0.358475230675983	6.50208264663006	1.18495482391923	0.283606044010104	0.561507368744144
cMono	EVI2B	-0.692202381963609	7.73160952933141	1.18766974974024	0.284145953205276	0.562345478994273
cMono	NDUFB9	-0.552143967284578	6.41892671088063	1.18044989308335	0.284671232335908	0.563153959621036
cMono	PPP1R35	-0.441602422913159	7.24763992179727	1.18196292355988	0.285049522455821	0.563671113900952
cMono	APOBEC3C	0.539064124778295	6.25711943532784	1.16968829903711	0.286404425951331	0.56606217469589
cMono	PMPCB	0.351359786785785	7.47765233686174	1.17377347797781	0.286677268837786	0.56606217469589
cMono	KIF1B	0.365413592936213	7.67193132091147	1.1740574021559	0.286727274508842	0.56606217469589
cMono	HMG20A	0.367890679080404	6.66379477650013	1.17026294792007	0.286728155252345	0.56606217469589
cMono	SLC9A7	0.434455630975764	6.6881203167011	1.1691688252161	0.28694329962016	0.566183241442837
cMono	ATRN	0.435664466572044	6.62321327099988	1.16844663933008	0.287024264011556	0.566183241442837
cMono	ALDH2	0.377004895846783	8.60362788534826	1.17261409365429	0.287310241295056	0.566427067734108
cMono	NADK	-0.398188572226013	7.17129118917095	1.17007203764876	0.287382756530243	0.566427067734108
cMono	RP2	0.422798220448973	7.10854622693929	1.16798925407962	0.287566447855585	0.566501209159591
cMono	GPALPP1	0.356632072387627	6.28018031021232	1.16392426727902	0.287655289494472	0.566501209159591
cMono	TRAF3IP3	0.45782746606588	7.47094401662638	1.16639866573687	0.288150405077299	0.56697128596567
cMono	STK39	0.336526612859539	6.71463405296882	1.16331953348131	0.288182610706416	0.56697128596567
cMono	FOXO3	-0.473790830911495	7.25473158613913	1.1660390222968	0.28824665004931	0.56697128596567
cMono	ZZEF1	0.374988101686561	7.31034305150028	1.16364415833665	0.288610258249012	0.567455065444348
cMono	TXNRD1	0.369930629353179	6.90701326134585	1.16105756298115	0.288814769178759	0.567625766808946
cMono	FEM1B	0.500115529156952	6.24261271998442	1.15697015758654	0.289003666928802	0.567765656047908
cMono	ZNF333	-0.447105447481577	6.72226598350272	1.15971717800529	0.289156857316222	0.567835310601034
cMono	STARD3	-0.370222947370718	7.74371622271206	1.16118202419169	0.289474723590457	0.568074318852273
cMono	NBN	0.424002625868994	6.47474569943727	1.15514715323808	0.289604389314269	0.568074318852273
cMono	SDF4	0.312964967727073	7.92804243111252	1.16034343871386	0.289631919978797	0.568074318852273
cMono	SRP19	0.362021879799769	6.80237920654488	1.15526558253893	0.289918993073082	0.568406220972144
cMono	YIPF3	0.298484345536542	7.10712459189697	1.15509608093792	0.290229007838596	0.568782813817777
cMono	PTPN23	0.345373136367438	7.38600328283847	1.15163434318987	0.291136818392866	0.570108710219659
cMono	CCDC174	-0.526126014976576	6.08310673726227	1.14704371620516	0.291169265302326	0.570108710219659
cMono	CHTOP	0.338854543906365	7.72668978904335	1.15147279629538	0.291364292364853	0.570108710219659
cMono	FAM53B	-0.381776651959228	7.72190473424141	1.15183630914045	0.291378389112888	0.570108710219659
cMono	RANBP3	0.347189785706033	6.68578956307741	1.14457811045001	0.292010083549496	0.570796132838522
cMono	CRELD1	0.426388624862932	6.27235685939565	1.14232164399416	0.292078747131459	0.570796132838522
cMono	MVB12B	-0.333879848619567	7.5757375091705	1.14808954679584	0.292084772101487	0.570796132838522
cMono	BHLHE40	-0.414502573532797	9.134905037602	1.1468776252169	0.292630641896669	0.571631261995803
cMono	HEATR3	0.42314927571348	7.31556596544818	1.14187973558334	0.293082632905945	0.572272832910389
cMono	GFM1	0.423326225072805	6.67735689782819	1.13864280760583	0.293216094074293	0.572272832910389
cMono	PJA2	0.367709004681984	8.08444415101864	1.14266831986655	0.293315041043848	0.572272832910389
cMono	PDPR	0.366056146427697	7.31227764604089	1.13968997397114	0.293545178104664	0.572490252324623
cMono	SRP72	0.446105505794407	6.98319282491594	1.13654216864496	0.293921154340241	0.572811444016228
cMono	CSDE1	-0.540862539915501	7.08471482412802	1.13717450792359	0.294083936206786	0.572811444016228
cMono	MOGS	0.361508805257447	7.41964494825623	1.13707642562285	0.294166828575169	0.572811444016228
cMono	RHOH	-0.537547923149238	6.39411293789448	1.13392336982476	0.294184936103711	0.572811444016228
cMono	PPP2R2A	0.40696543611889	6.66728637601606	1.13143971821099	0.294715571967831	0.57361307651366
cMono	SMIM15	0.428999389510408	6.56906208678378	1.13005514299968	0.294910892514389	0.573761692051995
cMono	KAT8	0.345722595251682	6.97099815093403	1.12945944569847	0.295423505508432	0.573982096109746
cMono	WDR37	0.270149384874962	7.4783561507581	1.13133657099523	0.295429907486339	0.573982096109746
cMono	TRNT1	0.321205710887422	6.58012232758773	1.12670072531065	0.295660843170648	0.573982096109746
cMono	ADA2	0.468353184520774	9.1306699264021	1.13143647572647	0.2958290993399	0.573982096109746
cMono	APLP2	0.29687226880195	9.18546839010458	1.1309657144246	0.295934185135914	0.573982096109746
cMono	UCP2	0.425193465654735	8.5092179247954	1.13041325399835	0.295972856629209	0.573982096109746
cMono	TRIP12	0.31279294914453	8.55249663906945	1.13044823876609	0.295979866677624	0.573982096109746
cMono	ZNHIT6	-0.327937791248335	6.5757568535495	1.12552046906384	0.296084242393295	0.573982096109746
cMono	SIGLEC14	-0.439621919494705	6.90045460380281	1.12660341476749	0.296160995306571	0.573982096109746
cMono	PILRA	-0.402935458596907	7.28015620232817	1.12756127202341	0.296214272696902	0.573982096109746
cMono	CXCL16	-0.444572074012376	9.20404383875107	1.12901684669686	0.296353465576298	0.574021190552003
cMono	TRIOBP	-0.363617442066207	7.38485617204381	1.1243023610066	0.296966307086886	0.574545797592823
cMono	FBXL12	-0.333756072220091	6.45565731315312	1.12083929292353	0.296971597491587	0.574545797592823
cMono	MMP24OS	-0.358029264716053	7.45080629701359	1.12410359580052	0.29703820702008	0.574545797592823
cMono	CEP131	-0.462760425607395	6.83703060398247	1.12204506856745	0.297100812605536	0.574545797592823
cMono	SLC4A7	0.44085653029459	7.48494647852932	1.12260097957634	0.297228682889856	0.574562700431973
cMono	NOP9	0.381249222017851	6.77774229790797	1.11949904902818	0.297354593728491	0.574575803506615
cMono	SLC20A1	0.325978017383417	8.05900767445227	1.12052537383003	0.297954700612005	0.575504814197717
cMono	TNFAIP8	0.514985436597465	7.11651240753711	1.1164151867177	0.298259437834446	0.575862797708379
cMono	ATXN7	0.336909717935034	7.24490045277768	1.11650802248296	0.29838828680087	0.575881035310362
cMono	NRBP2	-0.505777855293654	7.25660985636328	1.11611042598662	0.298664663737007	0.576183869281435
cMono	RAPH1	-0.319809752262027	7.42283250309208	1.11547506165614	0.298850176004875	0.576198277895401
cMono	CWF19L2	0.336525162107858	6.93875511926507	1.11286201972996	0.298920900293792	0.576198277895401
cMono	UBA7	0.389299146258151	7.62653331837871	1.11457307426729	0.299030538994856	0.576198277895401
cMono	HDAC10	-0.41575319257186	6.9206219281094	1.11241756465136	0.299189926619396	0.576275166168269
cMono	CTR9	0.451224220841144	6.26334600259938	1.10722762681754	0.299484416875301	0.576612112810211
cMono	SPSB3	-0.365758588202103	7.7321428813151	1.11007129260114	0.300140335806104	0.577491959145061
cMono	GNS	0.436465779415561	8.4524047848172	1.11005457924059	0.300273341952186	0.577491959145061
cMono	SELENOH	0.369009656939713	7.83023282437944	1.10908630758702	0.300300608238817	0.577491959145061
cMono	HUWE1	-0.40145401210947	6.53497457581638	1.10184831000832	0.301124234588847	0.578845031256281
cMono	BTBD1	0.328547934161158	7.19068231895097	1.10297861528174	0.301250396689801	0.578850425975854
cMono	SCYL2	0.521757894306132	6.17519216549804	1.09808773842702	0.30136707850412	0.578850425975854
cMono	LIX1L	0.476233322865828	6.74332996145513	1.09751891580978	0.301999336218793	0.579833916633456
cMono	PLXNC1	0.382073700777354	7.89144055182636	1.09977187014014	0.302327230036592	0.580058676893175
cMono	RIC8A	-0.453555393575309	6.29909345274825	1.09486608365313	0.302435724720055	0.580058676893175
cMono	FAM78A	-0.469054527130639	6.62157112124292	1.09544031388046	0.302606692987318	0.580058676893175
cMono	ATP2B1	-0.443736862888684	7.95494308501891	1.09860149503031	0.302684812575654	0.580058676893175
cMono	DERL2	-0.421116792415233	6.36295238223538	1.09330010903316	0.302822981534905	0.580058676893175
cMono	MAT2B	0.515056619974256	7.0033472647515	1.09469317311108	0.302838015429611	0.580058676893175
cMono	HCK	0.274744921654746	8.83821730253383	1.0957953886301	0.303409905219163	0.580764553245016
cMono	RBM10	0.337905746834963	6.46277632139323	1.08990439323252	0.303447371797106	0.580764553245016
cMono	VPS54	0.350405558256605	6.59900604195319	1.08805687363791	0.303967374352226	0.581459682485188
cMono	FBXO46	0.422836814973332	6.49431295408756	1.08716502975466	0.304051693806271	0.581459682485188
cMono	ZBTB7A	-0.318285810172989	8.30166461689372	1.0905275557892	0.304509057823144	0.581888013736489
cMono	CLEC4E	-0.491775465613541	6.76390152976262	1.08717923145931	0.304516970074829	0.581888013736489
cMono	PHKB	0.314471459153981	7.4652757380808	1.08316810865059	0.30574370012397	0.583800502537256
cMono	SLC41A2	0.490580990833164	6.5670889509371	1.07960310186941	0.305759914868154	0.583800502537256
cMono	NDEL1	-0.326021387861959	7.6899798472655	1.08209974162027	0.30618610374362	0.58428511201295
cMono	WDR27	0.423687080495528	6.18575648581295	1.07594433270033	0.306256015585473	0.58428511201295
cMono	SH3BGRL3	-0.605476744357497	9.20931000079798	1.08137203106335	0.306592438613693	0.584695662884081
cMono	NCOA4	0.436935157345548	7.96184920729159	1.07765211520895	0.307174747532717	0.585243518434551
cMono	FBL	0.444071614348557	6.23263285201546	1.07192365835386	0.307179835158719	0.585243518434551
cMono	CAST	-0.300804533645967	8.1893447025769	1.07708312665403	0.307433443229973	0.585243518434551
cMono	MARCKS	0.40728581343817	7.78181016737808	1.07619181072073	0.307434074961055	0.585243518434551
cMono	ZFYVE26	-0.475236316516784	6.00163837828418	1.07059926184901	0.307486434939488	0.585243518434551
cMono	CUL5	0.327801802213039	6.93349987384642	1.07261299158872	0.307688552296007	0.585397194368301
cMono	TCF25	-0.354533439416768	9.40484499158956	1.07538770310508	0.307913619370553	0.585594395198808
cMono	FCGR2A	0.330738355081699	9.52527648244569	1.07442488295232	0.308123948553278	0.585763422890209
cMono	ALDH3A2	0.342801520242515	6.77570067933179	1.06856878803407	0.308445112422602	0.586022446633661
cMono	RBM14	0.379461080198614	7.77206680227962	1.07136327006241	0.30850321210924	0.586022446633661
cMono	BICD2	0.319456082808335	7.40552423130517	1.06680600246772	0.309328974351466	0.587359702085481
cMono	HARS2	0.444890875607146	6.19837770820269	1.06137327124564	0.309517604246806	0.587486582165425
cMono	SLC35C2	0.278872288306286	7.07910666574121	1.06350710050938	0.309854629585506	0.587720318011477
cMono	SIN3A	0.342802666171762	6.95755361380308	1.06282328661512	0.309884463757658	0.587720318011477
cMono	RUBCN	0.328319358641549	6.8838322732741	1.06109126435702	0.310216683915544	0.587968222111284
cMono	CDC73	0.328743706686403	7.99542596543856	1.06389923692926	0.310258993421774	0.587968222111284
cMono	REEP5	-0.316538154313784	7.74345291103373	1.06293103854475	0.310459930840775	0.588117928690124
cMono	SIPA1L3	0.370016931411832	6.44366687820855	1.05609782168345	0.310930953155704	0.588378376108535
cMono	IMPAD1	0.340181691201748	6.82946340219159	1.05761345143239	0.310944893453204	0.588378376108535
cMono	SERBP1	-0.4856326725293	6.66623977026359	1.05778064263164	0.310963400518486	0.588378376108535
cMono	DYNC1I2	0.327639803542442	7.27655969912534	1.05747204897965	0.311332395746991	0.588845546936368
cMono	CEP68	-0.414421611723729	7.44618236783958	1.05689723667666	0.311697534992523	0.589305061257914
cMono	CASC4	0.581612694335317	6.27820965190645	1.04751358366721	0.312682027486185	0.590477804431327
cMono	RTF1	0.286077065203528	7.03097935604681	1.05075139374562	0.312691243391592	0.590477804431327
cMono	OTULIN	0.260101930018605	7.38928769591309	1.0517244245975	0.312725619034065	0.590477804431327
cMono	IRF5	-0.42022018111857	6.82904385989862	1.04986783160535	0.312902180478191	0.590477804431327
cMono	RUNX2	0.482262418218355	6.98260325091102	1.04926573944537	0.312929974730763	0.590477804431327
cMono	NUP50	0.349351091863446	6.4318186127009	1.04584001361182	0.313258287715903	0.590866140654595
cMono	IRAK3	-0.371246658137256	9.03022295321573	1.05079901367015	0.313404479207153	0.590881023542331
cMono	CHPT1	-0.597590526651789	7.71289052210534	1.04933232722776	0.313524161405143	0.590881023542331
cMono	ZFHX3	0.362776902902146	6.94791317270483	1.04545014892257	0.313798734613331	0.590881023542331
cMono	ATF5	-0.481050939697819	6.33971208906483	1.04388102875475	0.313851872808004	0.590881023542331
cMono	EXOC1	0.343931153640383	6.96614577160774	1.04518978661771	0.313878744000716	0.590881023542331
cMono	VEGFB	-0.332091356553953	7.09500930454165	1.0443233996438	0.314327846776045	0.591495593055352
cMono	RTN1	0.480251624863266	7.98220772105725	1.04110997297268	0.315387480145851	0.593095970115818
cMono	ARFIP2	0.408012627612682	6.23685327645319	1.03559433791971	0.315424251160496	0.593095970115818
cMono	SPATS2L	0.34169799168334	6.57960036949244	1.03614543316743	0.315619919103865	0.593232607107537
cMono	LNPEP	0.46587874399608	6.97436023037669	1.03674761099738	0.315783658865044	0.593309149476474
cMono	HYOU1	0.330450796294723	6.85572104845738	1.03177172953311	0.31687416026977	0.595126197422547
cMono	ADAR	0.372274121843168	8.55041458165234	1.03421880469792	0.317122467480268	0.595270097804929
cMono	ANAPC2	-0.330425457514365	7.14397312882082	1.03196268442754	0.317207374592366	0.595270097804929
cMono	ARMH3	0.283130677421147	8.07483501429932	1.03254917407082	0.317407144406837	0.595270097804929
cMono	TIMM44	-0.390607508003242	6.76637131202687	1.02980253764684	0.317444472642396	0.595270097804929
cMono	CERS5	0.393159188069005	6.61841392835852	1.02747964815225	0.31763389909415	0.595393818628483
cMono	VASP	0.345693808987537	9.08824552047257	1.03010435581794	0.318128720724363	0.595895943594012
cMono	ARSA	-0.360587018366211	7.3089005328973	1.02831083931053	0.318148881350732	0.595895943594012
cMono	HSPH1	0.367281239840922	6.62445492048715	1.02414612681874	0.318426279214282	0.596047595065384
cMono	SNX1	-0.324094639094671	8.49032871830873	1.02805896328214	0.318567961344715	0.596047595065384
cMono	SOCS1	-0.619611307714208	8.16800594039889	1.02764677798137	0.318625976021195	0.596047595065384
cMono	STRADA	-0.42161605997027	6.54843950510222	1.02348277941555	0.318724185708817	0.596047595065384
cMono	AMFR	-0.328456869231636	7.08102796117321	1.02306382853781	0.319214207642918	0.596732605992943
cMono	GOSR2	0.293438304317723	7.25087326329512	1.0215019447294	0.319571598663223	0.596996194357853
cMono	MYO18A	0.349049283623117	7.47654757353817	1.02132538933943	0.319750041079635	0.596996194357853
cMono	SPTLC1	-0.324482580915009	6.63303019544678	1.01908790235116	0.319801958288496	0.596996194357853
cMono	UQCRB	-0.50492557267582	7.30225012410736	1.02102057778712	0.319850335106924	0.596996194357853
cMono	USP3	0.348222649020495	8.3289576127131	1.01529530078831	0.321478028904264	0.599672436414446
cMono	GRK3	0.27337008334724	8.88856345780926	1.01536059615294	0.321547726582862	0.599672436414446
cMono	EXOC4	0.249197472468138	7.61369907107078	1.01354610496031	0.321657182874595	0.599672436414446
cMono	SNX9	-0.41593467853418	6.75193918195699	1.0110377111856	0.321813450704794	0.599731944648076
cMono	SLC25A44	0.315366980234507	6.54989482204149	1.00833592856784	0.32208592010064	0.600007876649435
cMono	RAB13	-0.463730021268031	6.39731429296987	1.00739032596704	0.322349682776395	0.600091382744715
cMono	RBM39	-0.464058288344838	9.08483900345951	1.01153156558082	0.322472200577389	0.600091382744715
cMono	SERPINB8	-0.306089930076738	6.74059206626213	1.00798178352055	0.322504014943874	0.600091382744715
cMono	ATF2	0.307244063537688	7.36535330606463	1.00612434631754	0.323258546618814	0.601263390027976
cMono	SMPD4	-0.396970763207883	6.35484381670112	1.00155086092084	0.323718222813731	0.601780752106726
cMono	BMPR2	0.34144727809658	6.42671069433775	1.00069553040574	0.323786243358274	0.601780752106726
cMono	AGFG1	-0.339829672086146	8.01129472783807	1.00417184613093	0.324077129007767	0.601874983735367
cMono	DAPP1	-0.423035913472049	8.10989914139948	1.00427754981937	0.324086529703659	0.601874983735367
cMono	PON2	0.378663672700485	7.95657294136432	1.0009897420258	0.324749973354553	0.60278751236718
cMono	CAMKK2	-0.320804908511883	7.11137883790734	0.9985286373253	0.325034201061025	0.60278751236718
cMono	U2AF2	-0.381290423527413	6.29959837904858	0.995629121571745	0.325072416996993	0.60278751236718
cMono	RAB8B	-0.376479423430115	7.3957813612275	0.998532744529369	0.325196663960899	0.60278751236718
cMono	PLB1	-0.332069406583528	6.36952320067053	0.995284105838932	0.325202800576281	0.60278751236718
cMono	CLNS1A	-0.4355476504749	6.89036857396373	0.9962093761873	0.325433859558043	0.602984058643273
cMono	HDLBP	0.354161043331832	7.10687187467733	0.995642433966145	0.325562748740353	0.602991220113181
cMono	GSK3B	0.291400088077234	7.32541388622415	0.995455569853562	0.325774401247987	0.603151607377752
cMono	TAF7	0.435638997434911	7.27445568145758	0.992676104784632	0.326374570494542	0.60384766533932
cMono	LUZP1	0.398890128270995	6.63890824460598	0.99047586329975	0.326400759597679	0.60384766533932
cMono	PWWP2A	0.378623229861971	6.39872280621423	0.987807755182085	0.326838007538844	0.604424735567424
cMono	DIS3L	0.387777824541112	6.27224981378222	0.981712905721041	0.328207012034202	0.60624264710932
cMono	SNX5	0.397353404557679	6.75330091034011	0.98335694122034	0.328224407021429	0.60624264710932
cMono	DEF6	-0.304178800095662	8.333346810953	0.986115007743465	0.328462192645517	0.60624264710932
cMono	HHEX	-0.4265215434972	6.89735121746958	0.98352015744301	0.328494552693122	0.60624264710932
cMono	CPSF7	0.249324984506352	7.82300827841532	0.984748778881587	0.328615649996389	0.60624264710932
cMono	C17orf49	0.380433693999539	6.76289940613094	0.981564712879083	0.328674053458828	0.60624264710932
cMono	SELL	0.599127994529604	7.02876470928718	0.981582635105278	0.328827739594795	0.60624264710932
cMono	SLC35E3	-0.402363439927619	6.44169957667692	0.980082397406118	0.328941680981497	0.60624264710932
cMono	HIVEP3	0.477268179848966	6.46972359122608	0.979216646196921	0.328952313391062	0.60624264710932
cMono	BPTF	0.290569448113925	7.74750183589654	0.981998302344892	0.329244891298405	0.606550080493586
cMono	PNPLA6	0.261539650347664	8.84398110313914	0.98172461180878	0.329563818237917	0.606700868788807
cMono	CEP350	0.296041187311763	8.03562627295124	0.980450274639829	0.3297226282523	0.606700868788807
cMono	LTBP4	-0.426148622898175	6.68214997037528	0.977526331255441	0.329801897689667	0.606700868788807
cMono	VPS53	-0.296162809572448	7.75707180682413	0.979726268554595	0.329869658564406	0.606700868788807
cMono	LTV1	0.312625054043079	6.60027098717865	0.975837727588158	0.329955707823562	0.606700868788807
cMono	TASOR2	0.377638241653246	6.55009426727957	0.973654826351895	0.330415442174895	0.607314663723139
cMono	CLN8	0.413054333431016	7.30955022468858	0.97210745485177	0.331392998704006	0.60887940295216
cMono	CHMP6	0.339698988678071	7.13345515587141	0.970910242488033	0.331592994661055	0.609014856530948
cMono	RIPK1	0.388898049044723	6.40961585780331	0.96720423815299	0.331877454524854	0.609170273255551
cMono	SCPEP1	-0.355225142262154	7.64925314865436	0.971098213473508	0.331936678236465	0.609170273255551
cMono	ZNF330	-0.375430072889529	6.56226615388871	0.967698499181306	0.332098190645578	0.609170273255551
cMono	CPED1	0.422375703168634	7.46893631199422	0.968854000001048	0.332285714070806	0.609170273255551
cMono	UAP1	-0.392921852185086	6.52536919557473	0.966470641756207	0.332365959667819	0.609170273255551
cMono	CAMK1D	0.239878387102796	7.91735869403161	0.968388010580902	0.332640295683796	0.609170273255551
cMono	ABCD1	-0.358817972726198	7.12832544890049	0.966951816112561	0.332704305999894	0.609170273255551
cMono	SS18L1	-0.473704185134037	6.59451870191077	0.964975472161195	0.332819479512867	0.609170273255551
cMono	ANAPC4	0.290805648248633	7.13978379178153	0.96532858874287	0.332977583874677	0.609170273255551
cMono	DENND6A	0.355859822912587	6.83687983185911	0.963950327683572	0.333052905091532	0.609170273255551
cMono	MARCH1	0.378290162577963	8.10320883931167	0.966818464483999	0.333066972957679	0.609170273255551
cMono	LUC7L	0.304146278043632	8.7492400705764	0.96535191093074	0.333556495957612	0.609288521349648
cMono	EIF2AK2	0.470763398160448	7.74237670535145	0.963908806399727	0.333645979305625	0.609288521349648
cMono	PMF1	-0.29511242466642	6.46547474720333	0.960920199143598	0.333667801383457	0.609288521349648
cMono	COG4	0.288872443733646	6.92230636309545	0.961493930112118	0.333762675264798	0.609288521349648
cMono	C7orf50	-0.336568504932362	6.49779224092019	0.960675082853968	0.333763274602067	0.609288521349648
cMono	NCOA7	-0.389838698074969	6.39799714736127	0.959530473930064	0.333971869057563	0.609438639600691
cMono	NLK	0.277131423167528	7.55527382692555	0.961241447549194	0.334244323682226	0.609510492245355
cMono	RPTOR	0.343851137318745	7.45534681322364	0.9608992097918	0.334263995850915	0.609510492245355
cMono	DYNLRB1	-0.589854638267113	6.95468241116477	0.959153774601617	0.334534983010401	0.6097740827888
cMono	ARGLU1	-0.381352567721975	10.0130682194825	0.960975526379392	0.334681133091183	0.609810013184275
cMono	PRPF6	0.303984117926454	7.1798821357628	0.957887100426357	0.33484525612803	0.609878651928055
cMono	CCSER1	0.534041503055352	6.28974787906495	0.953770358712565	0.33507325109692	0.610063529649091
cMono	DIP2B	-0.347800001410152	6.71043485094468	0.954725197462742	0.335426501348768	0.610371855954621
cMono	PDCD6IP	0.330559331054721	7.63055133598777	0.956302120736079	0.33549637238734	0.610371855954621
cMono	FBXL6	0.381172216056309	6.68393976864098	0.953092458256903	0.335622260417096	0.610371855954621
cMono	DSC2	-0.496591312488881	6.82104563023423	0.953814425118805	0.335760533621944	0.610393160067334
cMono	NCL	0.291298501332461	7.35456850957715	0.953370359222752	0.336085576244782	0.610753856152443
cMono	GCLC	-0.390006368723012	7.61280914311335	0.952375768632268	0.336558917451998	0.610994919865789
cMono	ANKRD22	0.461243440759261	6.65404981205324	0.948969364449298	0.336612507635408	0.610994919865789
cMono	UCKL1	-0.412205443716169	7.1543552527123	0.950898446028136	0.3367286260541	0.610994919865789
cMono	CEACAM4	0.444722910526393	7.60178595407966	0.950890639789882	0.336811568120803	0.610994919865789
cMono	SEC11C	0.410398304289751	6.57580551610373	0.94778783198073	0.336851646676992	0.610994919865789
cMono	TRIM8	-0.237156884693286	8.17065938632926	0.950869696063307	0.337092632028735	0.611202167020522
cMono	TGFBI	0.324103818897114	10.0342630305618	0.950182127860388	0.337369250197434	0.611278101273615
cMono	R3HCC1L	0.43183341918221	6.40039038461193	0.945057963847955	0.337387996182949	0.611278101273615
cMono	DENND1C	0.231477805369266	7.28075690742692	0.94753167159235	0.33751839243802	0.611284719011856
cMono	OAZ1	-0.350341724659967	10.762099396212	0.946551673753241	0.338271749149942	0.612273967821496
cMono	PLA2G4A	0.424556265748447	6.54039157660745	0.941861456123632	0.338318499739641	0.612273967821496
cMono	CAMTA2	0.281532078780634	7.62360914573471	0.94386072626883	0.338619823755141	0.612589426095666
cMono	CIITA	0.326835144190893	11.6924450563655	0.944159417533089	0.338867614341175	0.612631116988401
cMono	CACUL1	-0.260269087398512	8.04015313150353	0.943143846434099	0.339007763610787	0.612631116988401
cMono	TNFSF13	0.307784325236366	9.86867081027133	0.94336330635388	0.339082718544936	0.612631116988401
cMono	GMPPB	0.360161937554945	6.60141945895436	0.938847635166265	0.339150960472534	0.612631116988401
cMono	PPIG	-0.310537495300594	7.39982841088946	0.939777891059843	0.339635750400494	0.613277133725789
cMono	PDE4D	-0.438040044212426	6.77691694299788	0.934845171693553	0.340501284326717	0.614384599419532
cMono	NSMCE4A	0.323834553676988	6.52923823206495	0.932865312182574	0.340625458267777	0.614384599419532
cMono	TSPAN15	-0.422948390933	6.30770554500985	0.932426683145886	0.340726422374558	0.614384599419532
cMono	HDAC9	-0.311519474944856	7.50304140231719	0.935469815302949	0.340776698610992	0.614384599419532
cMono	CTIF	-0.386775328967801	6.33747782830588	0.931581679728396	0.340978363766269	0.614384599419532
cMono	C1QB	0.571357278581297	9.31022891203747	0.935640833923075	0.341025453424228	0.614384599419532
cMono	TMEM179B	-0.355255154741147	6.70107230327277	0.932076447742391	0.341140774879848	0.614384599419532
cMono	VPS39	0.306246628626578	7.40852861366311	0.932858087910008	0.341291844517228	0.614427236321982
cMono	GPR162	-0.372296814747714	6.66110743950408	0.929892642318797	0.341673309535927	0.614884467123797
cMono	IRF8	-0.289394379131731	8.9445000018016	0.930460683374874	0.342343627371235	0.615860990231805
cMono	ARMC8	0.26708135255216	7.42281660186524	0.928160339764112	0.342512165462659	0.615934442217153
cMono	ZDHHC3	0.353026285343744	6.7717026966173	0.923775987296035	0.343147804917841	0.616421103172077
cMono	PIP4K2A	-0.439052553236217	7.12172862559204	0.92519297264046	0.343206333449783	0.616421103172077
cMono	HIF1AN	-0.370094671450632	6.56399236847439	0.92329890866133	0.34328927170362	0.616421103172077
cMono	NONO	0.386780795072621	6.5534216586324	0.922319928266221	0.343334050611227	0.616421103172077
cMono	SLC39A6	0.467400429441653	6.13330138728968	0.920564969382807	0.343428512982247	0.616421103172077
cMono	DPP8	0.325538025260977	6.86798718952495	0.92258287628061	0.343549642406499	0.616421103172077
cMono	TSC22D4	-0.347396582548693	7.172830503152	0.923157313148877	0.34375865258147	0.61656674652303
cMono	ATF7IP	0.328568006662784	7.48163175421403	0.921232113463805	0.344314332327153	0.617333838220766
cMono	CKLF	0.298557077619515	8.756331518705	0.921157182726245	0.344703530797777	0.617479039217721
cMono	STRIP1	0.450778275793332	6.55762520152162	0.916826642341963	0.344748282377897	0.617479039217721
cMono	CASC3	0.235633681922387	8.00871067572026	0.920334556524909	0.344779401329737	0.617479039217721
cMono	VPS35L	0.256874426570393	7.66627336706948	0.919194431198485	0.344943811164337	0.617544172696955
cMono	ABCC3	0.427774010895394	7.16730679186133	0.915371368464243	0.345608641702637	0.618282463195653
cMono	SNX19	0.371872782247705	7.1296827287922	0.915311192369068	0.345612589835264	0.618282463195653
cMono	DENND11	0.360858313171292	8.0068798215819	0.913599324854702	0.346510544944667	0.6196590130768
cMono	NUP133	0.28293035046918	6.6703916719267	0.909394378427583	0.346829493327795	0.619999498265366
cMono	PCNT	-0.272386794548646	6.9227589423467	0.908426157047448	0.347416181042505	0.620818170125231
cMono	CMTR1	0.35529159105811	6.89501629329311	0.904129457614309	0.348371271129303	0.622294311354306
cMono	SLC2A9	-0.350076636835026	6.79645460742756	0.903516820966281	0.348619194543149	0.62250661802355
cMono	N4BP2L1	0.311625758390011	6.62595226839552	0.901452929373153	0.348860323276078	0.622529648252891
cMono	BRD7	0.272675017202902	6.88266480278202	0.902187978102527	0.348890242427444	0.622529648252891
cMono	BTN2A2	0.306880171744012	6.95832578222033	0.901442082493009	0.349145589908531	0.622754874308005
cMono	KCNE3	0.433263645597469	6.46984288718225	0.897587939847875	0.349719236424972	0.623501908999079
cMono	FGL2	0.538920320352923	10.4545244180105	0.901671085830769	0.349822966152085	0.623501908999079
cMono	RNF4	0.348290993211753	7.35218885674876	0.897703277877206	0.350387131001285	0.624143610099115
cMono	ARHGAP18	0.316284881185216	8.66493552522663	0.899044601850845	0.350464396243767	0.624143610099115
cMono	MTOR	-0.297109019811702	6.59695532184252	0.895102848299396	0.350678622071746	0.624143610099115
cMono	STX12	-0.296632500160266	7.07071616234878	0.896356928906821	0.350700639305122	0.624143610099115
cMono	SPECC1L	0.33727285593483	6.93137443637921	0.893794074772935	0.351137072840884	0.624621785037024
cMono	SLC35F6	0.372381420254159	6.46706652713928	0.891984486614397	0.351228339419533	0.624621785037024
cMono	MUS81	-0.300375102321029	7.17906360504139	0.893398103962529	0.351551555540419	0.624684865694143
cMono	OGFRL1	0.477394394215283	8.49977151304091	0.894469026599056	0.351642629283352	0.624684865694143
cMono	QARS	0.272128279785991	7.76722141593547	0.893513396246196	0.351717976376063	0.624684865694143
cMono	RAPGEF2	0.367995656706361	6.49446374964241	0.889988439126124	0.351781898242856	0.624684865694143
cMono	YTHDC1	0.264785498142538	7.95384163111625	0.892509089422498	0.352053860398284	0.62481282242453
cMono	C2CD5	0.322465825240679	7.54268881768652	0.891358923668847	0.352180365237113	0.62481282242453
cMono	PHKG2	0.257688144812686	7.54694677755089	0.890272057261649	0.352488485187791	0.62481282242453
cMono	MRNIP	-0.357859272424191	6.38274622146944	0.887680688505425	0.352498561820844	0.62481282242453
cMono	KLF11	-0.331210947963991	6.78768785700249	0.888830283622745	0.352501698075295	0.62481282242453
cMono	BCL2L1	0.34659096857566	7.57772387169456	0.88812153605102	0.353058813176752	0.625474318322495
cMono	ARPC4	0.28433472607172	8.5138916531602	0.888919730125276	0.353134266803266	0.625474318322495
cMono	CHIC2	0.285951664357007	7.08845413802469	0.886163783686191	0.353303585618143	0.62554449098249
cMono	H3F3A	-0.348545345675975	9.04449020809762	0.887610562754287	0.353546828502235	0.625745450960103
cMono	VTI1A	-0.390825288667028	8.13455850793935	0.885968659261854	0.353898592117957	0.625951603287319
cMono	BRWD1	0.331561809876374	6.92360511712619	0.883367444574051	0.353922874178835	0.625951603287319
cMono	CYB561D2	0.374079827276071	6.40129378301799	0.880597939163687	0.354225086174454	0.626256448174263
cMono	TMEM120A	-0.438652845910207	6.42094215296924	0.880491208144026	0.3544688454482	0.626457765334067
cMono	RGL2	-0.312977009187644	7.81767873354654	0.877811474941414	0.356008145548787	0.628947723802857
cMono	INPP5F	0.399743037273589	6.68957099959325	0.874011582549486	0.356246144837631	0.62899845692308
cMono	B4GALT7	0.387215107261576	6.63091178244694	0.873230553520425	0.356418962073765	0.62899845692308
cMono	POLK	0.35452884817154	7.25226795626481	0.874708313924149	0.356485980567644	0.62899845692308
cMono	POLR2G	0.304557970620841	6.67327124997277	0.872921490259561	0.356558528141758	0.62899845692308
cMono	GPAT3	-0.536496592556379	7.65499697893801	0.874358943614326	0.356907345035848	0.629383592361205
cMono	KDM5A	-0.277847115122957	7.133747336812	0.871219740397248	0.357487795968582	0.630176768989939
cMono	PPIP5K2	0.35148117196031	6.66056093268499	0.868534103093101	0.357723250798337	0.630361431713693
cMono	MT-ATP6	-0.546420008998549	11.1173934619908	0.870236956170317	0.358231731431429	0.630478002953025
cMono	OSBP	0.250839785288728	6.67883825010202	0.866758034762252	0.358254946896322	0.630478002953025
cMono	NT5C2	0.269777384589019	7.36689563867773	0.868267168210362	0.358327085587937	0.630478002953025
cMono	BACH1	0.524269382815297	8.94465253984869	0.869678774418666	0.358362452297668	0.630478002953025
cMono	SLC25A39	-0.320053288576105	7.39973968433662	0.867894048450643	0.358542543978268	0.630478002953025
cMono	WDR41	0.326569975908554	6.62396843536047	0.865344852653988	0.358573742919375	0.630478002953025
cMono	PSMD6	-0.318169598710541	6.43273217379315	0.863054592929065	0.359205418079902	0.631358502696563
cMono	F13A1	-0.356786929510618	8.83774992972083	0.865048279649534	0.359641555108575	0.631676292567972
cMono	ZNF516	0.316806978356489	7.59806193882775	0.86337902253422	0.359777823174803	0.631676292567972
cMono	GNAI3	-0.260451206134868	8.31827064142858	0.864346799330649	0.359779136571474	0.631676292567972
cMono	IGFLR1	0.46831456309583	8.18867206621209	0.862143168802708	0.360309389418985	0.632069095653748
cMono	LY6E	0.569988316400027	7.45401554575424	0.860946732802938	0.36034070416311	0.632069095653748
cMono	CRELD2	-0.35588035362874	6.90854400077617	0.860111931726124	0.360396021780594	0.632069095653748
cMono	TFEB	0.408552894321573	6.62467037370257	0.853279323200077	0.361892517351011	0.634298455074661
cMono	TBL1XR1	-0.354070643079518	7.25040421390867	0.855320103214521	0.361930198707333	0.634298455074661
cMono	RNGTT	0.286890790420657	6.69803514836526	0.851668853245501	0.36242586507302	0.634936413820259
cMono	DHX36	-0.323590546831477	7.51665366242153	0.853016925621651	0.362691803906734	0.635019704787042
cMono	LPIN2	0.294593819342738	7.11076287150395	0.851681675791628	0.362736737857827	0.635019704787042
cMono	NCLN	-0.284724953567923	6.78980251633253	0.850353676411684	0.363006867017585	0.635262017280774
cMono	C6orf62	0.320777508119177	7.63517960677656	0.850418513526313	0.363375962499122	0.635461525964176
cMono	NLRP12	0.355826400112557	6.07656030760709	0.846308075109268	0.363424183669942	0.635461525964176
cMono	DNTTIP2	0.322821599884822	6.66727136821475	0.847544731130142	0.363543655688389	0.635461525964176
cMono	TMEM176A	0.44593211438002	6.56688768729012	0.846738001163076	0.363647897918541	0.635461525964176
cMono	SEL1L3	0.323832576093716	7.49886006822021	0.846973338652278	0.364275263810893	0.636327271771074
cMono	TIA1	0.360939247310253	7.83734540507621	0.846808444957344	0.364463288016945	0.63642521292749
cMono	EIF4B	-0.34041845666622	7.0489523169456	0.842334713286881	0.365424877402911	0.637683917666849
cMono	TECPR1	-0.325467977012043	7.44957866807688	0.842342412255872	0.365650843346126	0.637683917666849
cMono	ZC3H4	0.341467474672978	7.21110585765462	0.841264675558584	0.36570424942628	0.637683917666849
cMono	SBF1	-0.331925781743109	7.05042600833413	0.841372072958681	0.365712982846051	0.637683917666849
cMono	TNRC18	-0.323054187504142	8.03159110847685	0.84206815916561	0.365909619336739	0.637796203130138
cMono	IL13RA1	-0.297921738780717	9.30442395161142	0.84197455608517	0.366056477718352	0.63782167342327
cMono	MILR1	-0.364465767749352	7.41968668820381	0.838039058254589	0.366848406570727	0.63897069876873
cMono	BID	-0.47273172833396	6.63754083619635	0.835844726177471	0.366999434150226	0.639002985886838
cMono	CREG1	-0.352196389414226	7.47003106237988	0.834688193422557	0.367808227807311	0.639531931607522
cMono	OSBPL9	-0.377148810213848	6.51766979217239	0.832143466387625	0.367920480296774	0.639531931607522
cMono	UBXN6	-0.286230598347806	7.4541421581685	0.833955955339047	0.36800670371463	0.639531931607522
cMono	ADAM19	0.383861601419672	8.10657227396899	0.834387824880391	0.368040841686644	0.639531931607522
cMono	NOP2	0.316340926990495	6.77331265633979	0.831816278985706	0.368072625475142	0.639531931607522
cMono	RNF13	0.388015798663119	7.64002842828464	0.833580671826937	0.368098826900784	0.639531931607522
cMono	SLC25A37	-0.29440862820977	7.96802878240984	0.833395968706515	0.368341192957487	0.639722568827497
cMono	ARHGEF7	0.261760866263127	7.3441955571489	0.830703396622264	0.368794870838265	0.640279935944186
cMono	SP3	0.207422469743021	7.60745402077982	0.830620785746081	0.368955965379136	0.640329118756233
cMono	SCRN1	0.294190888736173	6.56519384622388	0.826234834831413	0.369495345772111	0.640992845173465
cMono	SYMPK	0.28559468139063	8.17123447027998	0.828517049620627	0.369732223334346	0.640992845173465
cMono	FLCN	-0.445400253381933	7.08950741506467	0.827328604343085	0.369737112849384	0.640992845173465
cMono	VPS26A	-0.280051904220332	6.86471387053277	0.82324836419644	0.37071568841857	0.642353967296911
cMono	ZYX	-0.316436885668375	9.19686337468156	0.825269622829221	0.37078860563023	0.642353967296911
cMono	TALDO1	-0.445443857685259	6.61636851876095	0.821344610500059	0.371098463632554	0.642559766245692
cMono	ATXN7L3B	-0.318079528780673	6.41518228206787	0.820465703295557	0.371173856263839	0.642559766245692
cMono	PSMF1	-0.255107777374706	7.39535474801889	0.821531527206004	0.371522792245688	0.642767641264293
cMono	PAK1	0.391652011731971	7.74944180619292	0.821618347069074	0.3715604776788	0.642767641264293
cMono	S100A9	-0.581493056810174	8.3204677180285	0.821124843772769	0.371918472535343	0.64315625422659
cMono	WDR82	-0.403550611034747	7.41050761242763	0.819254755259042	0.372194618998989	0.643354073792028
cMono	RASA1	-0.30170502691013	7.03169034585002	0.818162748022132	0.372299651659455	0.643354073792028
cMono	TRAPPC12	-0.308174217141869	7.00489303369725	0.817676757754454	0.372434673113114	0.643356886971543
cMono	TMPO	-0.311078646871325	6.44233506756407	0.814860091390587	0.372829099020963	0.643597673820315
cMono	NDUFB1	0.468552495303997	6.20378721337042	0.813109753313777	0.372966683819531	0.643597673820315
cMono	AKAP13	-0.363586223142271	9.50005358709834	0.817677050392413	0.372974393184279	0.643597673820315
cMono	BCAP29	0.395717179576154	6.33541876681545	0.812088937391798	0.373373084210391	0.644055216433017
cMono	SLK	0.317410536922681	6.98503235309595	0.812181329658002	0.373869511442435	0.644680963062876
cMono	N4BP2	0.417396083158533	6.87005606492666	0.810944411092318	0.374114935038402	0.644873599603365
cMono	POLE3	-0.322655419088886	6.60032387516971	0.808569480389853	0.374782271760742	0.645417698574064
cMono	INF2	-0.282664339595345	8.09322331084348	0.810606956037109	0.374913708218062	0.645417698574064
cMono	EEA1	0.354914350665225	6.70137826014855	0.807809349544225	0.374917215607329	0.645417698574064
cMono	FAM193B	0.26229543298985	8.0761897396681	0.810034187687704	0.37503381303628	0.645417698574064
cMono	TBC1D15	0.316508717709446	7.71046820902933	0.809098878112672	0.375178560602956	0.645417698574064
cMono	PCED1A	0.301823609931078	7.99832247936884	0.808834280137381	0.375359083815289	0.645417698574064
cMono	XAB2	-0.24648123875337	6.93737797163343	0.807377966625438	0.375367332469469	0.645417698574064
cMono	INTS3	0.266970430231624	7.60586594464876	0.80730975433429	0.375668141013159	0.645490673539787
cMono	ZNF606	0.370502097658274	6.31130888439258	0.803731768559978	0.375807750693927	0.645490673539787
cMono	PHF14	0.310286979592733	7.02067130233135	0.805428803770609	0.375873420893396	0.645490673539787
cMono	PRKACA	-0.305782523094766	8.56183182477165	0.807296396617514	0.37594511755614	0.645490673539787
cMono	ADAMTS10	-0.360396715191072	6.83721755662854	0.803665992950794	0.376420083842745	0.646076179492369
cMono	PECAM1	0.307367213197302	8.56296832458824	0.804299988818776	0.376798329251273	0.646495319096011
cMono	NME3	-0.384238229881261	7.80072774545419	0.803419275414668	0.376946129258211	0.646518912308802
cMono	ARHGAP10	0.406263629498385	7.14644722135923	0.800365505004153	0.377422411987784	0.646895337946141
cMono	SKIL	0.454617900272181	7.82604151352	0.801478723212633	0.377433854650724	0.646895337946141
cMono	ARHGAP5	-0.489311310841267	6.22402963306733	0.797410867979466	0.377778318110239	0.647255711632569
cMono	KLHDC4	0.312943822611905	7.30116487643086	0.797038338292201	0.378522424284394	0.647925610697278
cMono	ZNF384	-0.314430043476595	7.08891096024051	0.796871001686787	0.378557774322315	0.647925610697278
cMono	MEGF9	0.401149026621579	7.55111970640835	0.79724015317017	0.378572334842407	0.647925610697278
cMono	CD9	0.368620340517834	8.13303476777582	0.796986559457367	0.378864035265785	0.648194835788181
cMono	PMVK	-0.323299379779186	6.36783543249572	0.793132547562612	0.379142875404934	0.648441875204963
cMono	SLC37A2	-0.311287992037955	7.78453668473752	0.794076297636888	0.37968562513049	0.649040856677622
cMono	ABCC1	0.281218521471218	7.95725015272135	0.793816551254522	0.379762242907786	0.649040856677622
cMono	HECTD1	0.371510516083487	7.22926940411129	0.79207463334227	0.379932094706551	0.64910113098466
cMono	PABPC4	-0.397196205208808	6.99263802240835	0.790029480711871	0.380526393707685	0.649886259508558
cMono	SGSM3	0.256014420648003	7.20889176196573	0.789266111782062	0.380784533762864	0.649996136303318
cMono	NDUFA2	-0.322737278620231	7.02346029879441	0.78858753789408	0.380975473530721	0.649996136303318
cMono	ATP5ME	0.260395997855472	7.09003483102064	0.788296941099874	0.380995039877561	0.649996136303318
cMono	CYB5B	0.257886929086598	7.06730353701163	0.787755822899827	0.38114660941236	0.650024786844346
cMono	SSH1	0.286565584784066	6.9982107853791	0.786043465428813	0.381608233145394	0.65053835028073
cMono	HVCN1	0.394907171009031	6.71348026739399	0.784845851137266	0.381717505970239	0.65053835028073
cMono	SH2B3	-0.312849139283511	8.7627322925326	0.786448194309095	0.382119152361945	0.650751963748153
cMono	SPAG7	-0.397456840445453	7.10702089683751	0.784748223345154	0.382195089821274	0.650751963748153
cMono	NSUN2	0.26423227395396	7.07166333873963	0.78407967283673	0.382247628716259	0.650751963748153
cMono	NT5DC3	0.341196826215298	6.55080705476254	0.782072059735818	0.382436959917619	0.650844551052462
cMono	LRRC57	0.347908963043054	6.56665230936213	0.780750382718111	0.382853329644414	0.651323318827164
cMono	SEC31A	0.35435370286489	7.46419590752376	0.782285677625382	0.382995643280789	0.651335679669692
cMono	MAPRE1	-0.298733683373331	6.77238510609013	0.780512449984014	0.383222434697858	0.651347925579163
cMono	GPR108	0.262084717933185	7.45436745573372	0.78141667123782	0.383272944804824	0.651347925579163
cMono	ZNF512B	0.337140667053472	6.31121521474831	0.7769423164965	0.383815825146702	0.651849050581246
cMono	OXR1	-0.328441356503192	6.46319186473205	0.777729030302087	0.383838130551677	0.651849050581246
cMono	CHML	-0.364164495827155	7.05795968533523	0.776810117219111	0.384544361655225	0.652818534411527
cMono	RIN3	-0.28563120379987	9.76749963845131	0.777248801379848	0.384905153840471	0.653201110827794
cMono	DEGS1	0.478816874030966	7.50950836020345	0.775137692156785	0.38515052659256	0.653387615109363
cMono	TMEM65	-0.311467508863724	6.33912641314627	0.772157033094092	0.385427378219555	0.653426901173309
cMono	CPPED1	0.281609143845381	6.99222361466824	0.772733706581412	0.38561392671017	0.653426901173309
cMono	ZNF410	-0.244488547763204	7.38122023760418	0.773614700213764	0.385668023933394	0.653426901173309
cMono	TEPSIN	-0.358173112141322	6.70746086151421	0.771882451956346	0.385811051588147	0.653426901173309
cMono	RGS14	-0.352783033564198	6.88951973957001	0.771419448547826	0.386081256703682	0.653426901173309
cMono	SIAH1	0.364994329992349	6.78931200076577	0.770546022545285	0.38610920069737	0.653426901173309
cMono	FCHO1	0.328056096852767	7.59997370506582	0.772179469504721	0.386122054394346	0.653426901173309
cMono	UBXN11	-0.28839626241028	8.71851946080992	0.772213069881882	0.386403237749931	0.653673383257775
cMono	SLC2A13	0.289126145850937	6.83992100014141	0.76759008874425	0.387069770323844	0.654571354232784
cMono	LHFPL2	-0.386302577317154	7.4818125266195	0.767509708292218	0.387576761756658	0.654854163088405
cMono	PPP6R2	0.221688728927566	7.83635374800792	0.767030992640871	0.387795203335048	0.654854163088405
cMono	SLC25A28	-0.361022292161797	6.75098034425497	0.765370467811023	0.38782447223897	0.654854163088405
cMono	ATG7	0.311545559491553	7.66125418080898	0.766514305361988	0.387873472795307	0.654854163088405
cMono	NPTN	0.321422726621563	7.62976780291725	0.766334190649545	0.387915891342229	0.654854163088405
cMono	PQBP1	-0.260136317963715	6.66142130556131	0.764107263794407	0.388125100601975	0.65497808264637
cMono	CSF2RA	-0.320490319938801	10.8018008823579	0.766150105449763	0.388269273292048	0.65499220184944
cMono	ZNF592	0.287196060220494	7.42936791007374	0.763987597783596	0.388545552281582	0.655229090438486
cMono	BCL2L11	-0.326116437680664	8.24738036276615	0.762664560108393	0.389266782761565	0.655951295376585
cMono	TRIM44	0.230990290446367	7.68904184390707	0.761871826594371	0.389322754451089	0.655951295376585
cMono	SMAD7	-0.366351049158988	6.68808619838346	0.759777039463942	0.38950287821837	0.655951295376585
cMono	TEX2	0.357033183955563	6.31923243818001	0.757928486231185	0.38962582881343	0.655951295376585
cMono	RMND5A	0.375970703452285	6.8874847499167	0.75886325063349	0.389763769187466	0.655951295376585
cMono	RAB1A	0.295007191698657	7.24930204352855	0.759362271097649	0.389867943185348	0.655951295376585
cMono	TAB2	0.342407511119605	7.3739243394919	0.759372393478664	0.389925847780358	0.655951295376585
cMono	WARS	-0.408596622103047	7.57870561232792	0.758306914348114	0.390452609398045	0.656388025304216
cMono	SFTPB	-0.566466467281756	10.217069124663	0.758957141624089	0.390483663243403	0.656388025304216
cMono	N4BP2L2	0.24856320036087	8.84694427163197	0.75851301124984	0.390593745101202	0.656388025304216
cMono	LGALS3	-0.38001663773654	7.59562731355602	0.757322812629468	0.390752675116823	0.656426385262431
cMono	NBEAL2	-0.40789642713923	7.63809138843485	0.756331886221162	0.391081984253832	0.656605140069517
cMono	ZNF217	0.458512441870643	7.86008761459669	0.756105892936878	0.391131363761087	0.656605140069517
cMono	FBXO7	0.289869541748061	7.78791475165704	0.754301021055955	0.391688597544285	0.657311797479501
cMono	DUSP11	0.255124932458492	6.91658886564813	0.751715072320213	0.392034754237754	0.657663867717805
cMono	CD300E	-0.411038326692091	8.44329571364961	0.75321468350859	0.392216390816313	0.657728471440506
cMono	ZNF644	0.290139969886785	7.76185252402403	0.751781197353307	0.392460424611585	0.657728471440506
cMono	DNASE1L1	0.290620094228774	7.04006231588491	0.750539085793917	0.392482384575114	0.657728471440506
cMono	PPP4R2	-0.323453018980441	6.62718516590067	0.74936172574495	0.392679324034678	0.657829933942081
cMono	UBE2Q2	0.249810322061356	7.11237301063474	0.74871307261624	0.393104347037505	0.658313286722877
cMono	TUBGCP2	-0.314742838992519	7.94162524878298	0.746342236275044	0.394274833567782	0.659749564012926
cMono	VPS13C	0.280985279742404	8.55568534582221	0.746491218431587	0.394298349358111	0.659749564012926
cMono	MAP3K6	-0.376536771182098	6.45143033632295	0.743590025457798	0.394372380893482	0.659749564012926
cMono	PGM2	0.367533600226658	6.25323690127967	0.74200018932378	0.394554541152481	0.659825434111795
cMono	SRRT	-0.309507983422376	7.22245490860981	0.743081761278779	0.395039294421172	0.660407111609467
cMono	IFNAR1	0.382647909451194	6.99050874725029	0.739846679815279	0.395775442229044	0.661408509310699
cMono	APOL6	0.392009733549415	7.922274903148	0.739402429236938	0.396384852557904	0.662197486625137
cMono	ENTPD4	-0.27304956026986	7.53246294323364	0.737863821559969	0.396809338175303	0.662272248213127
cMono	SF3A3	0.43543585469542	6.68779059577618	0.73559209140187	0.396886404961967	0.662272248213127
cMono	TBC1D1	0.343986099240513	6.69070755668645	0.735475526360173	0.396954069960419	0.662272248213127
cMono	PCMT1	0.264725289700013	6.84726184265861	0.735816036159539	0.396978865764908	0.662272248213127
cMono	GIMAP4	0.438316690138933	7.23737970559601	0.734148226603731	0.397727625558628	0.66326885839087
cMono	TRIM4	0.309732026314616	6.38967608126638	0.731558952742069	0.397986766533449	0.66326885839087
cMono	UBLCP1	0.348354140224244	6.73329463947723	0.73232395628091	0.397988819444988	0.66326885839087
cMono	FIP1L1	0.312243224890138	6.64758582127327	0.731319567796452	0.398254587536182	0.663482513190676
cMono	NFX1	0.285991828786839	7.68837673624826	0.732242048738479	0.398586147426527	0.663805590137479
cMono	RRP36	-0.27687219452908	6.72130890346915	0.727789094979035	0.399572355371975	0.665080642685385
cMono	SDC3	-0.373488353957496	7.02783322389705	0.72825056629554	0.39962755598222	0.665080642685385
cMono	CCDC112	0.337028137430092	6.23246877294429	0.724793312288243	0.400035827860775	0.665530458010527
cMono	TNRC6A	-0.365139866967482	6.19533966488008	0.722911905339097	0.400750104477129	0.666191510588292
cMono	TMUB2	-0.243545395387063	8.21066724842616	0.724960074507731	0.401097870238216	0.666191510588292
cMono	ZNF22	0.484128025610123	6.15604559944161	0.72121174211327	0.401114487970986	0.666191510588292
cMono	TSPAN33	0.404432355624063	7.40029976425672	0.723864128251903	0.401116803270849	0.666191510588292
cMono	NAA38	-0.303198893434602	6.42553664343639	0.722273235611257	0.401123812305287	0.666191510588292
cMono	EZH1	0.274626175998361	7.44138490845571	0.7229635825719	0.401451111800091	0.666505580795814
cMono	SERINC5	0.297718357032758	7.13767662308397	0.72145683475053	0.401770053611256	0.666805563856534
cMono	DCK	0.359116892853237	7.54362051103173	0.72133871324148	0.402007529517427	0.666898568106528
cMono	LIN7C	-0.273866451970114	6.47749036373732	0.718956750608466	0.402232650452395	0.666898568106528
cMono	NSF	0.319351758571318	6.84479694788649	0.71885543524486	0.402404413322913	0.666898568106528
cMono	RBMS1	0.293605238275573	6.83111838694774	0.718538590143896	0.402499935813585	0.666898568106528
cMono	SUSD1	0.294273789830206	6.76208314464723	0.718341810879938	0.402517464598404	0.666898568106528
cMono	PCYOX1L	0.34267001908434	6.44099776884124	0.717028450510529	0.402690341786354	0.666955878583649
cMono	DMXL1	0.306930543816341	6.71096374900067	0.716497621850353	0.403074922124935	0.667363662687456
cMono	PLOD3	0.281287577337454	7.18227389532873	0.7169596219688	0.403255159730504	0.667432956547777
cMono	SPRYD3	0.317423055895406	6.3886243823735	0.714579555062406	0.403458626447244	0.66754063648544
cMono	SHPK	0.340064966541657	6.65559526363216	0.711968404372287	0.404500919925835	0.668810386636206
cMono	ELF2	0.31197986092159	6.89889271789033	0.712520014306865	0.404503399920757	0.668810386636206
cMono	STAM2	-0.269075339264151	6.31117152120569	0.710968557345843	0.404706586428221	0.668917020679681
cMono	KCTD13	0.301863442680018	6.93173164331476	0.710268283565708	0.405265658891224	0.669611604259121
cMono	SNUPN	0.282538338289081	6.25413420799094	0.706492588760457	0.406023734171585	0.670403490977504
cMono	PTEN	-0.569187546042595	7.19216379650874	0.708559968224966	0.406107482721923	0.670403490977504
cMono	YES1	0.476874445987203	6.33598750052561	0.705970120958168	0.406200279354225	0.670403490977504
cMono	ROCK1	-0.286283621482274	8.57697900632213	0.709050816778577	0.406300933884977	0.670403490977504
cMono	PEBP1	-0.464772696238669	6.56276839463999	0.705757268613799	0.406619709212899	0.670700019676407
cMono	TLR7	0.457936599206618	6.52868875423314	0.704312482480899	0.40689772248126	0.670929133513544
cMono	MPV17	-0.289575195899972	8.12751078176821	0.706380348327285	0.40711739370551	0.671061924074394
cMono	MIGA2	0.311890120838172	6.67096429797796	0.702760451324327	0.407549433211895	0.671069395981042
cMono	CWC15	0.258816783315719	6.96386432301828	0.703323963743918	0.407585395978764	0.671069395981042
cMono	SORT1	-0.36544351957118	7.37844640766762	0.704103207751618	0.407644698066923	0.671069395981042
cMono	ARID5A	-0.297447818544015	7.44268665902044	0.704091274590432	0.407678484392381	0.671069395981042
cMono	MECP2	-0.339911554794091	6.67786979497975	0.702362128795557	0.407819890923825	0.671073126552578
cMono	EFHD2	0.246656314175896	9.86850424942895	0.703392938980706	0.408195390658656	0.671372723252395
cMono	NARF	-0.331529307459516	6.52065199498322	0.70065776056884	0.408280364358133	0.671372723252395
cMono	ATP13A3	-0.346765652215912	7.15150273391874	0.701064586881599	0.408543541239645	0.671576516495844
cMono	DGLUCY	-0.265329034283211	7.19733677166235	0.700523781644382	0.408740229361956	0.67167091182716
cMono	GPATCH2L	0.269516047764695	8.50480964934171	0.700768940675719	0.408997540739073	0.671693219825729
cMono	ZFYVE27	-0.300424968449163	7.00381659171591	0.699351237478573	0.409032342240963	0.671693219825729
cMono	AQR	0.303334884208948	6.59750185790986	0.696110150418663	0.409695082301935	0.672552546610698
cMono	IAH1	0.358704846511281	6.66393192106028	0.695293988491711	0.410003603876093	0.672830003910988
cMono	LGALS1	-0.459426711555897	8.99893622796	0.697089768743208	0.410270980478598	0.673039775118462
cMono	PDK4	-0.436481036784957	9.43475849029532	0.696512747228868	0.410471724170117	0.673140131136509
cMono	PPP2R5A	-0.281169732321156	6.2521921947259	0.692638494947862	0.410727159531818	0.673154993387481
cMono	SART1	-0.212584756198631	7.17719209091656	0.694393522771674	0.410759930652987	0.673154993387481
cMono	MSTO1	0.364380923086781	6.17129851072153	0.691423727606179	0.410955728075942	0.67324710479289
cMono	SEC24C	-0.278239558133021	6.83690655036028	0.691912379605987	0.411393896440748	0.673736082354406
cMono	SRA1	-0.353970133371141	7.62022870054885	0.692536540030859	0.411579330179838	0.673810967229245
cMono	CYC1	-0.263469064611324	7.06402977100651	0.690502046239742	0.411996361325155	0.673935725078972
cMono	ARHGAP31	0.271867781691528	7.28729258601922	0.690609875576334	0.411998540000547	0.673935725078972
cMono	RAB2A	0.301716859423452	6.93100032961995	0.68972801033717	0.412074736317207	0.673935725078972
cMono	CKAP5	-0.315322189508736	6.52049584338052	0.688540000908072	0.412314184366575	0.674098749559318
cMono	DLST	0.295633009979385	6.56164522988859	0.687685736022694	0.412497918629162	0.674170607098762
cMono	HSD17B4	0.356525623861006	7.37168966940719	0.687084118042458	0.413206817392645	0.675100433700789
cMono	PDE7A	0.323928295107479	7.24623615770346	0.684732383444764	0.413941446159131	0.676013700626466
cMono	EVI5	0.242733317036538	7.34650014052418	0.684639750874768	0.414046127234207	0.676013700626466
cMono	SDR39U1	0.242780318629068	6.87204733790379	0.681894647894482	0.414683801962632	0.676825711291293
cMono	HMGCR	0.384613613565569	6.32229174078004	0.679643494918905	0.415028537453791	0.677159213849674
cMono	PSKH1	0.332262922749211	6.64255812229802	0.677329788085541	0.416051782676139	0.678438167830264
cMono	PPP6R1	0.195875672472199	8.20360868833223	0.679448716911307	0.416093738428762	0.678438167830264
cMono	SH3GLB2	-0.259814173632069	7.18528165549734	0.677758140442868	0.416377586336958	0.678671544070006
cMono	ARAP1	0.27927616759612	9.70008248764321	0.678111660863766	0.416653913207134	0.678892507904732
cMono	RUNX1	-0.256227487691698	9.56283560532143	0.676715967380537	0.417129181953082	0.679309130933291
cMono	CIDEB	0.280312404142284	6.69262795616283	0.674137046390755	0.417191301228365	0.679309130933291
cMono	DNAJC8	-0.325837468937957	6.63408816642372	0.673124401022126	0.417625855490745	0.679756577833875
cMono	GRAMD1A	-0.265887233640882	6.5291766749559	0.672531206094209	0.417747977752354	0.679756577833875
cMono	YPEL5	-0.392840217894353	8.60245820843616	0.674191598907455	0.417957928421888	0.679868832640394
cMono	RBM26	-0.27947601502788	6.68413386543695	0.670895784664189	0.418423849979315	0.680254658493109
cMono	CCNDBP1	-0.228748118475969	7.01668225525706	0.671312819296672	0.418477207495139	0.680254658493109
cMono	MPDU1	0.275010497320293	6.30683469588343	0.668741421420938	0.418777234733344	0.680443932027194
cMono	RAB10	0.253272098839079	7.99317448888166	0.671141903347965	0.418875810530528	0.680443932027194
cMono	AP1G2	0.297658977958413	7.92269589299203	0.670376767608019	0.41911442663517	0.680570890514584
cMono	DCN	-0.37894897739729	6.28893251094348	0.667710504218446	0.419236184059471	0.680570890514584
cMono	CSF2RB	0.244807636684928	7.85246563016979	0.668963406435332	0.419587514037905	0.68091203909987
cMono	RHOA	-0.308312067227269	8.16765039304364	0.668083755271398	0.419995599160988	0.681207572401105
cMono	NUP153	0.329579501882496	6.56905647262951	0.665370012569954	0.420109492117795	0.681207572401105
cMono	ADK	0.258757730655028	7.1133854408075	0.665692433186957	0.42038297385217	0.681207572401105
cMono	PPP4C	-0.243258113957244	7.73732223692113	0.666076011732496	0.420591524380776	0.681207572401105
cMono	VPS13D	0.287528059277707	6.33949815001165	0.663286910097285	0.420680931637035	0.681207572401105
cMono	RNF19B	0.326752325778063	8.40963223633461	0.666074351648341	0.420697537391753	0.681207572401105
cMono	RASSF7	0.365220603408178	6.30987690641405	0.66259269212248	0.420885765626233	0.681207572401105
cMono	SMARCA4	0.202527306254501	7.29941563626744	0.663866807370311	0.421129989663434	0.681207572401105
cMono	IL11RA	0.287009104348227	6.55163959424111	0.662376030147442	0.421146413040038	0.681207572401105
cMono	TSPAN14	-0.314960123099046	7.40084083201	0.663829689844237	0.421254992704213	0.681207572401105
cMono	RERE	-0.272010566102153	8.26923627281578	0.664047480255417	0.421405750349974	0.681207572401105
cMono	NOL12	0.252647097792577	6.44533593754633	0.660940259996445	0.421580739938133	0.681207572401105
cMono	MBOAT7	0.260072028973322	7.70217691167709	0.662974128516841	0.421605764797283	0.681207572401105
cMono	UCK1	-0.309505350352656	6.27600955030579	0.660024513586335	0.421896431937678	0.681276196997727
cMono	NDUFAF8	0.320257344459347	6.77071374044427	0.659826182375014	0.422176984523962	0.681276196997727
cMono	FKBP11	-0.360344870314959	6.89187705660108	0.660209339727708	0.422258766391911	0.681276196997727
cMono	MAPRE2	-0.266090620854843	6.8787288244371	0.659895699149805	0.422342237939937	0.681276196997727
cMono	CMPK1	-0.264637796050843	7.55119416151173	0.660812265015844	0.422354515658968	0.681276196997727
cMono	SUMF2	0.2335371163015	7.63737035977915	0.659929706770662	0.422639915382679	0.681400707279776
cMono	USP7	-0.279346791661969	6.3445531623188	0.657628341760373	0.422772775108896	0.681400707279776
cMono	GTPBP1	0.321662493385906	7.70459480368627	0.659358305104212	0.422855549842083	0.681400707279776
cMono	PTPRO	0.280855362541127	6.43680274010214	0.656071493080889	0.423265375394908	0.681650545334501
cMono	LMF2	0.308615226493816	7.1005677203791	0.657270859627155	0.423293257988146	0.681650545334501
cMono	NHP2	-0.410035838918674	6.3532801837359	0.651536921124038	0.42492343136604	0.684047299558883
cMono	MED23	0.279767755810782	6.7032025982593	0.648472552566927	0.426126081128608	0.685388092637335
cMono	CNOT2	0.320544913616904	7.00589085299668	0.64901624844723	0.4261286021784	0.685388092637335
cMono	SH3GLB1	-0.284966568364569	6.89446000322198	0.648958308062237	0.42618264354538	0.685388092637335
cMono	B2M	0.601914497857358	11.1260225609968	0.649827821256164	0.426430381332533	0.685557909722268
cMono	TMEM41B	-0.303478959918086	6.94623355704763	0.646025676627595	0.427265725097623	0.686569977626079
cMono	APPL2	0.325890774487623	6.39264633000288	0.644296537110778	0.427377856357111	0.686569977626079
cMono	CDC123	-0.262592911561321	6.79046792319954	0.645111210080422	0.427486967201144	0.686569977626079
cMono	RSRP1	-0.337285065771329	10.5468519915688	0.644837440826531	0.428196303003425	0.687480282751504
cMono	EHMT1	-0.258095903503318	8.47501583128028	0.644057384405694	0.428435031404987	0.687634661053661
cMono	CTSC	0.304613463316465	8.84147660993314	0.642606057780177	0.428963819423003	0.688119931488192
cMono	CHERP	0.253022113977884	6.86320034172816	0.640649270061688	0.429022731491809	0.688119931488192
cMono	GAS6	-0.275202267251394	7.38532513582361	0.640771948449159	0.429347007523287	0.688411109469685
cMono	FAM160B2	-0.287987095076847	7.05922674846192	0.639566142968202	0.429631689241252	0.688638629847311
cMono	TNS3	-0.282849750088545	7.62147967679812	0.639431101737856	0.429912201450738	0.688743012930591
cMono	SERPINB9	0.34262367180794	9.401757142793	0.639463918548747	0.430107671158995	0.688743012930591
cMono	FCER1A	-0.739139362633352	9.66039456116363	0.639430734551916	0.430125223916015	0.688743012930591
cMono	SEC16A	-0.327548906562071	6.72776010597782	0.636623114455841	0.430492840775173	0.689102877882064
cMono	CUL3	-0.258622106087502	7.25729704653921	0.636856403927227	0.430686415432431	0.689184001868153
cMono	CCNC	0.297414268029876	6.40899488427516	0.634556034376444	0.430880009227249	0.689265102654402
cMono	EIF3D	-0.257233374434679	6.86153922605817	0.6345493296239	0.431299420150378	0.689707262395648
cMono	ATP8B4	0.32947285714801	7.6147584897218	0.630664551724136	0.432988183308919	0.691919317136557
cMono	TOMM40L	0.317913089510198	6.38853954971454	0.628391526269493	0.433089560358657	0.691919317136557
cMono	SELENOK	-0.35535706780959	6.81901637588745	0.62948737798227	0.433113086965636	0.691919317136557
cMono	ATP6AP2	0.454568403504925	7.94766848482318	0.629585940525911	0.433473561437223	0.692174141777218
cMono	RBM27	0.25865199507376	6.58796119902332	0.62664887677566	0.433871862091773	0.692174141777218
cMono	EP300	0.238945010069812	8.38912785441107	0.628733069495575	0.433894048565536	0.692174141777218
cMono	PLEKHF2	0.400040015662612	6.80357793138404	0.626755204772121	0.433946675820867	0.692174141777218
cMono	RAP1GAP2	-0.350253050539592	6.49626522771559	0.626521728143384	0.433990173073669	0.692174141777218
cMono	FBXO38	0.310373157581556	6.4909441699092	0.624913151892998	0.434427572847788	0.692590730137752
cMono	TNK2	-0.322720500849233	8.57547247317019	0.627065282312686	0.434538575450308	0.692590730137752
cMono	GALK2	0.346746639055004	6.31905212276928	0.623433852810052	0.434840950099732	0.692613893807752
cMono	P2RY6	0.423961445775328	6.6001979210509	0.623886751653693	0.434847732983409	0.692613893807752
cMono	UGGT2	0.310843169457411	6.38650257607706	0.623178700490264	0.434983927916998	0.692613893807752
cMono	NPLOC4	0.225130930295862	8.07445900015089	0.625172805000032	0.435129696979851	0.692617336149776
cMono	PAN2	-0.217965897400818	6.7724224320302	0.622664829156569	0.435551810332181	0.692852522275597
cMono	ASAH1	-0.306063301495019	8.07832706004359	0.62406602049762	0.435564762085758	0.692852522275597
cMono	MEGF6	-0.350920109264976	6.95106957716236	0.622139595335247	0.435871272682031	0.693111489662194
cMono	BMS1	0.294258808660352	6.24656739132482	0.61932295584348	0.436317429476543	0.693137168775915
cMono	ETS1	-0.452580265617538	6.54884211395371	0.619992207300062	0.436398061099136	0.693137168775915
cMono	SMU1	0.446935721885561	6.36418010608827	0.618964124730796	0.436487055183304	0.693137168775915
cMono	DNMT1	0.238774806644191	7.91849626307895	0.621348296145959	0.436487381747836	0.693137168775915
cMono	MON1B	-0.276874677004224	6.57954790219163	0.619458627092757	0.43660599600689	0.693137168775915
cMono	CD209	-0.305650648391156	6.35185760125484	0.618429865598589	0.436826420388441	0.693258909356187
cMono	TMEM129	0.26870573948074	6.71814515306613	0.615499500624167	0.438044587896982	0.694780503669921
cMono	HMGN4	-0.280861714226612	6.60629448278983	0.615421930727807	0.438101638034449	0.694780503669921
cMono	ARL15	0.292229362623595	6.82845078809273	0.615118096583548	0.438257904600636	0.694780503669921
cMono	HAGH	-0.256233162565461	7.21112192452751	0.615677177934472	0.438361408390539	0.694780503669921
cMono	TPGS1	0.251437056372273	6.83282334682783	0.613341707256444	0.438925396903196	0.695445857182692
cMono	DTNA	-0.268031879532965	7.63675716447153	0.613773412165585	0.439229608445657	0.695554268459992
cMono	PARP6	0.275158593271811	6.56079346880657	0.611299032571504	0.4394881832949	0.695554268459992
cMono	IGBP1	0.343706825609207	6.47269070643443	0.611027267992949	0.439510227633903	0.695554268459992
cMono	FUOM	-0.252908511367704	7.08065551938354	0.612230577901712	0.439570684276603	0.695554268459992
cMono	PTBP3	-0.331736334001955	7.81794350739049	0.611497486397501	0.440124313053889	0.696201889753659
cMono	NSA2	-0.376119313953349	6.15598167176397	0.608100004427921	0.440517839487599	0.696595914704488
cMono	ATP6AP1	-0.307503019798952	8.06706003406024	0.609923109982254	0.440759490240923	0.696749597322835
cMono	ZSWIM6	0.276876788261672	6.85803054286051	0.607361146746083	0.441147079580734	0.697019281285328
cMono	NPEPPS	0.284926012024908	7.3926827612756	0.607906137813009	0.441246418073334	0.697019281285328
cMono	IPO9	-0.244041808778505	6.53562816754778	0.606304809002544	0.441435136236188	0.697019281285328
cMono	ELOVL1	-0.390507553394338	6.61830563320726	0.606314399615324	0.441508170086394	0.697019281285328
cMono	NFKBIE	0.270865680626301	7.07717042935045	0.605668895484704	0.441925596442405	0.697449984175955
cMono	OS9	0.196195426393854	9.49772622125372	0.605339925931518	0.442562355734675	0.698226444785194
cMono	STXBP3	0.278486047175181	7.11887024490503	0.603105542207575	0.442899938870607	0.698379132230088
cMono	NSMAF	0.251212337003717	7.39334189898872	0.603367404033871	0.442948738439112	0.698379132230088
cMono	SNHG32	-0.317922247059885	6.64105461243826	0.601212712681241	0.44341802071872	0.698890560106663
cMono	PAXX	-0.281455461572243	7.28111469010571	0.601796445085424	0.443564110477452	0.698892422356339
cMono	APP	0.2532070035524	7.87884763207526	0.600320890242576	0.444263245059101	0.699526424742871
cMono	GBA2	-0.294135529041605	7.09249146061938	0.599517391781932	0.444326189693495	0.699526424742871
cMono	RNF125	0.31168840791196	6.64146173392384	0.59829020927292	0.444401610079236	0.699526424742871
cMono	ZNF562	0.333039626003997	6.95931804313321	0.598073123976028	0.444681707599857	0.699738948043755
cMono	PCMTD1	0.265305501666362	7.76830886599126	0.597129388751477	0.445432208211989	0.700473710385896
cMono	PPP1R9B	0.218615460535971	8.88327251281016	0.59761566702823	0.445439118754622	0.700473710385896
cMono	HBP1	-0.23398834492628	7.32074087115813	0.595586425791011	0.445913700740923	0.700991453283401
cMono	SNX6	0.21199327945075	7.61416027119044	0.594965828333098	0.446206110943619	0.701096616429345
cMono	CDK9	-0.226143695197133	8.43172490065218	0.594821940325894	0.446468554914942	0.701096616429345
cMono	UTP18	-0.285452775997311	6.63892631962467	0.59295119720924	0.446550264280775	0.701096616429345
cMono	OARD1	0.261467467319123	6.47285808910018	0.592328558123251	0.446562057986927	0.701096616429345
cMono	NLRC4	0.273754799992943	7.08450397803155	0.592908318516556	0.446729143214316	0.701130705409257
cMono	UBL3	0.363701986056266	7.13002042134695	0.592087195114139	0.447045627969103	0.701399174917041
cMono	SUPT6H	-0.229294027204167	7.55785757283339	0.592438098328038	0.447195484911758	0.701406121538019
cMono	ERC1	0.244391265196935	7.20338334842682	0.589325262043376	0.448170026257451	0.702706123745021
cMono	RAB27A	-0.30222550677527	6.54144627660801	0.587589982489845	0.448522339465935	0.70290688941692
cMono	SLC2A1	0.406063098874406	6.13603221073627	0.586193817658123	0.448676490787296	0.70290688941692
cMono	KPNA3	0.272800303579362	6.72652793813536	0.586720030726518	0.44886990834675	0.70290688941692
cMono	ANKS1A	0.250523964924404	8.24817588926092	0.588106644811107	0.448975591441353	0.70290688941692
cMono	MAP2K7	-0.26944829349949	7.11534958614772	0.58693644991315	0.449119959281102	0.70290688941692
cMono	ATAD1	0.377072649853946	6.58196839953642	0.584420188623602	0.449630284056374	0.70290688941692
cMono	UNK	0.270117571507037	6.70909449099686	0.584419014115901	0.449745659456108	0.70290688941692
cMono	COL9A2	0.317476538222863	6.52423351028688	0.584051164851483	0.449756043832908	0.70290688941692
cMono	SDS	-0.607721227763656	6.67815740499829	0.584698656611984	0.44977603942849	0.70290688941692
cMono	USP53	-0.313368768575226	8.34686608904075	0.585610653752562	0.449970496319523	0.70290688941692
cMono	PICALM	0.252809293299763	9.7808141206417	0.585588679391926	0.450032950053012	0.70290688941692
cMono	VCAN	-0.33638649666133	10.1549113532988	0.585548348633878	0.450046957188357	0.70290688941692
cMono	MAP3K7	-0.224828574056168	7.27479224737328	0.583473740582972	0.450510248203113	0.703369881929047
cMono	ZNF513	-0.303167038566846	6.5889261827133	0.582193507040179	0.450635068455475	0.703369881929047
cMono	PNRC2	0.249006669029971	7.34191775229781	0.58222966977207	0.450952067901049	0.703516127624933
cMono	THBS3	-0.304718523223546	6.47299726521252	0.580952848062853	0.451041168641193	0.703516127624933
cMono	TIMP2	-0.210895059515268	8.34193024180615	0.58248415160993	0.451166365901704	0.703516127624933
cMono	TRIM38	0.220704132508036	8.73358519867889	0.581565334146193	0.45154647462956	0.70388126927549
cMono	RAB5A	0.349871432072934	6.9002703210829	0.578469396606918	0.452143102463975	0.704416600207348
cMono	TRMT1	-0.269120893398914	7.81258541301153	0.579456106851435	0.452246904493574	0.704416600207348
cMono	ARHGAP22	0.381557428229925	6.711167870724	0.577688646722343	0.452328055327007	0.704416600207348
cMono	MDFIC	-0.242613524298339	7.16390145639419	0.576897338604633	0.452997161912925	0.70523089474049
cMono	ANO8	-0.334139447623934	6.6503161086368	0.572445167104082	0.454469910293103	0.707196863440915
cMono	RBM23	0.196686915525223	7.20704429964445	0.572266231150663	0.454762540780916	0.707196863440915
cMono	SOGA1	0.269653113861928	7.43927860931865	0.572411680050525	0.454805929574151	0.707196863440915
cMono	RNF146	0.237130224265868	7.07515575332249	0.571859602133144	0.454846500185303	0.707196863440915
cMono	GTPBP4	-0.242542710137472	6.66841046458588	0.570436719790721	0.455246197503148	0.707409544858899
cMono	COMT	-0.244617209511148	7.511606389613	0.571120147931063	0.455395236756717	0.707409544858899
cMono	ERCC5	0.263107371251489	7.21641024269014	0.570344167269113	0.455510665150535	0.707409544858899
cMono	HM13	-0.273249745592737	7.30157902082946	0.570471626382438	0.455569986799034	0.707409544858899
cMono	YTHDF2	0.312861148115113	6.83242490772167	0.569150797375968	0.455742503401199	0.707449660091401
cMono	STAU1	0.266718859435299	7.3484226677702	0.569105581880694	0.45605449253483	0.707662388713154
cMono	CLASP1	-0.260107832258849	6.72845742780834	0.567924455245372	0.456270998214561	0.707662388713154
cMono	DPM1	0.238002837613624	6.96288414427928	0.567937961173098	0.456319724009518	0.707662388713154
cMono	AZIN1	-0.319175254953574	6.90979294163125	0.567608787959043	0.456506151046528	0.707723936514756
cMono	PPP1R15B	0.276571142942966	8.09706121997724	0.566831337556401	0.457190830416831	0.708557639813745
cMono	MED17	0.262910349427528	6.60465975297913	0.563991727488645	0.457641756262326	0.708954423512994
cMono	TM2D1	0.306514391700106	6.46543351334179	0.563475704987181	0.457740840725578	0.708954423512994
cMono	UBXN4	0.209691380272038	7.90536238544776	0.563594478497233	0.458431050036171	0.70979549095488
cMono	SETD5	0.201348464510539	7.42577725306579	0.561596758286119	0.459061795545197	0.710543979433403
cMono	RUNX3	0.3095729624109	6.50706806692644	0.559785508091295	0.459240634099553	0.710592742464595
cMono	PITRM1	-0.242300781852313	6.68815386828515	0.558776306798698	0.459865857730475	0.71116349174359
cMono	HBS1L	0.229325064519239	7.67904636594232	0.559699748434063	0.459904401979734	0.71116349174359
cMono	SEC61A1	0.264842221009463	6.73548152777031	0.557607125457029	0.460261105137773	0.711486958358808
cMono	CNBP	-0.282772159958911	7.82941484823824	0.558544825236671	0.460447489360796	0.711547017362102
cMono	GPR65	0.408739271408078	6.96722835081152	0.556934998863446	0.460640781465388	0.711617709483525
cMono	SELENOW	-0.233887560214755	7.1610864736288	0.556426378722821	0.46105858641783	0.711956075155659
cMono	CNOT6L	0.357164459112964	6.73991537900289	0.55532229299213	0.461155044326411	0.711956075155659
cMono	NAGPA	-0.259764961475002	6.80867669332929	0.555130719387044	0.461397806286981	0.712102918311075
cMono	MEFV	0.301673827806608	6.94893844319856	0.553623337946772	0.461990996903132	0.712790332074154
cMono	ARHGEF10L	-0.276273632815698	8.3192607366025	0.55372721938989	0.462457971343637	0.712861594866216
cMono	MYO9B	0.252491524701068	8.79136165332182	0.553609161909776	0.462533475696712	0.712861594866216
cMono	QSER1	0.358700632544376	6.37474669986005	0.550899096613197	0.462703301368769	0.712861594866216
cMono	CLEC4F	0.470710837776063	6.6946202822101	0.55129927321485	0.462720020631897	0.712861594866216
cMono	ELMO1	-0.243650270556092	7.83045794721539	0.552720242040834	0.462776208485615	0.712861594866216
cMono	TNIP1	0.232287466011813	7.31056956552687	0.551349417836014	0.463099373960333	0.71302013607463
cMono	FRYL	0.222864175905825	7.24184344146415	0.550898189445094	0.463251874911144	0.71302013607463
cMono	AAK1	-0.224761449269991	7.76802340110489	0.551325674466055	0.463322642848412	0.71302013607463
cMono	DNAJB14	-0.258686361878303	6.430255266116	0.547895332772176	0.464073295689684	0.713947529541099
cMono	PPHLN1	0.19976518121851	7.46371771995407	0.547566085525925	0.464694867439675	0.714532374204234
cMono	SRPRA	-0.214622623660488	7.56720021635968	0.547632324648353	0.464749752825769	0.714532374204234
cMono	SUMO3	-0.331883593273925	8.03296975154296	0.54680652859826	0.46520142040266	0.714998868898033
cMono	BLOC1S1	0.29355145876107	7.86611739705734	0.545921376937174	0.465481317197842	0.715201144582731
cMono	CNTRL	0.184736099121574	8.96565818230833	0.544924538580485	0.466046050356619	0.715840796455405
cMono	VAMP3	-0.254442855156462	7.42606238366039	0.543083271152468	0.466548041703707	0.716094507011819
cMono	ACOT11	0.336132169017826	6.54987338109065	0.541311133855414	0.466705857124088	0.716094507011819
cMono	TUBGCP3	0.224978150812125	7.26600870497587	0.541628515137973	0.467016656561131	0.716094507011819
cMono	SESN3	0.327559975378156	6.37891554015648	0.540261965703458	0.467028629402616	0.716094507011819
cMono	EHMT2	0.253489082778343	6.41283330391905	0.540220780356657	0.467087007834179	0.716094507011819
cMono	CHSY1	-0.238649975998218	8.18256585788447	0.541584738165467	0.467343515531699	0.716094507011819
cMono	MFSD12	0.260241078843859	6.4989896087438	0.539432336106049	0.467462470360371	0.716094507011819
cMono	KCTD17	0.249218885204136	6.77582724717346	0.539161843308502	0.467757186052563	0.716094507011819
cMono	PDCD10	-0.216315266982374	6.72121703684581	0.539141155677253	0.467807354614915	0.716094507011819
cMono	CTSD	0.35594850374521	7.68504309788761	0.540024028678758	0.467818176599697	0.716094507011819
cMono	RASA2	-0.235299260306522	7.70521669082341	0.540115277629229	0.4678444519167	0.716094507011819
cMono	ZNF783	0.231094297355889	7.50406709968227	0.538158315758898	0.468537704565142	0.716928092994187
cMono	FBXW7	-0.210128825505138	7.9748449426694	0.53722844875796	0.469089319738646	0.717544493846968
cMono	DLGAP4	0.213550839419787	7.11832816422368	0.534593570708281	0.469831831730536	0.718452417386295
cMono	PPP2R3C	-0.27407746760629	6.59357341372639	0.53353653261401	0.470050556783096	0.718559060337519
cMono	MRC2	0.271528181441177	6.15845525673313	0.53216660714532	0.470252566003822	0.718640090569212
cMono	LSM4	0.237380220822772	6.87664455951618	0.532825018925819	0.47041986775468	0.718668046303714
cMono	CLEC2B	0.236065595532205	7.8127000797786	0.531961088279353	0.471184234671317	0.71960784161487
cMono	C16orf72	0.204582069772632	7.86828492601316	0.530802057974919	0.47168268683649	0.720141056857357
cMono	GPAA1	-0.301913091307393	6.79167735534215	0.5283061152927	0.472345207514289	0.720888426189689
cMono	ARHGAP17	0.257758750420888	7.17621021991926	0.528270038256489	0.472471141444247	0.720888426189689
cMono	LGMN	0.337203012905983	7.18823716186886	0.527398882204783	0.472836857649197	0.721105809583984
cMono	APMAP	0.226627334775778	7.38367263545256	0.527437891988232	0.472912642694203	0.721105809583984
cMono	C15orf39	-0.26376412608473	7.37893447973009	0.527111589145105	0.47310466193985	0.721114539763611
cMono	CLASP2	0.266276366864258	6.89264587147264	0.526017777242201	0.473247585855153	0.721114539763611
cMono	IMPA2	-0.307140824828711	7.20455131147126	0.526331182392214	0.473366915382872	0.721114539763611
cMono	CD164	0.279020619630386	7.35108603646742	0.524946343830572	0.473929602338161	0.721649407813974
cMono	NMRAL1	-0.25843221379249	6.61881696858159	0.523204487480426	0.474358394950825	0.721649407813974
cMono	PPM1D	-0.366192137220357	6.14528369000617	0.522257560287023	0.474480358318801	0.721649407813974
cMono	ATXN3	-0.241367538297761	7.34480028010734	0.523543900904718	0.474590798284323	0.721649407813974
cMono	ANAPC7	0.281804609450197	6.21557381213271	0.521706608878405	0.474645698491961	0.721649407813974
cMono	FCER1G	0.24230562244086	9.47714028471092	0.523874939777509	0.47472691118833	0.721649407813974
cMono	DAZAP1	0.27154489636224	6.75750249565611	0.521765606165581	0.474948454518361	0.721649407813974
cMono	KCTD9	-0.33409014936085	6.61097535631084	0.521223141307742	0.475184935118233	0.721649407813974
cMono	TRAM1	0.267142464998461	7.48009253083189	0.521873591118374	0.475273845676904	0.721649407813974
cMono	USP20	-0.258716575360623	6.3592445191877	0.520014918231227	0.475533693469754	0.721649407813974
cMono	GOLGA1	-0.292696649003733	6.94948801353753	0.520324287049123	0.475771238144855	0.721649407813974
cMono	GIGYF1	-0.311550026374262	8.10348668132335	0.520802024723211	0.475936406391543	0.721649407813974
cMono	TMEM219	0.262040162589563	7.99200771983901	0.520232165378125	0.476117736900534	0.721649407813974
cMono	LY86	0.293099883835646	7.05900569144505	0.518984211801879	0.476285641451635	0.721649407813974
cMono	MLLT10	0.259760703790075	6.97564696453595	0.518517531518584	0.476444996789208	0.721649407813974
cMono	UPP1	-0.300599258098789	8.70757374487067	0.519382437301247	0.476590994966139	0.721649407813974
cMono	SORL1	0.221918752131835	8.5921032155383	0.519234727987573	0.476632406172595	0.721649407813974
cMono	STAT1	0.347728421491846	8.21423815453413	0.518958747581115	0.476693679916446	0.721649407813974
cMono	HK2	-0.377012639723554	6.42577617345954	0.517356089026806	0.476709070855824	0.721649407813974
cMono	KDM3A	0.249971462912945	6.46731129439834	0.517170339432866	0.476710556353996	0.721649407813974
cMono	PSMA7	-0.246990314031704	7.4133341627277	0.517739035108943	0.477044694538889	0.721871404062094
cMono	LRRC47	0.229611231566358	6.7844476143346	0.51660137441532	0.477156549066962	0.721871404062094
cMono	WSB2	0.307376962775247	7.06128999214101	0.516036228964518	0.477533483834617	0.722215112114882
cMono	SCRIB	-0.279395476778274	6.85106895616945	0.514835329565241	0.47802756724265	0.722735723138339
cMono	KXD1	-0.257859087779542	7.28646246879672	0.513855074153935	0.478645284581304	0.723221424923131
cMono	HNRNPUL2	0.226086628198671	7.65442246569155	0.513764836068642	0.478760895926483	0.723221424923131
cMono	FMNL3	0.199659678065071	8.14820544215955	0.513970698824764	0.47879867505278	0.723221424923131
cMono	AP2M1	0.254122387292808	6.89523655566548	0.512261650150596	0.479051995441818	0.723306885795383
cMono	FAM168A	-0.224502656852174	6.86140715393467	0.511547715797419	0.479418977982706	0.723306885795383
cMono	RICTOR	0.251245026867521	6.51482654737827	0.510859158514389	0.47942835682077	0.723306885795383
cMono	TTC1	-0.299614485994886	6.40903007673203	0.510320973164537	0.479687928975329	0.723306885795383
cMono	PLXDC2	0.172273218404146	9.57889486620344	0.512062496574935	0.479709718652208	0.723306885795383
cMono	CCNY	-0.260983011939949	7.29038350548623	0.511243273643841	0.479755075193744	0.723306885795383
cMono	HK3	-0.387496618716315	8.82526419497794	0.511322649206318	0.480011710400691	0.723467649769541
cMono	BIRC2	0.320240168190471	6.31175016535735	0.505750344713455	0.481474473578223	0.725445606394181
cMono	VAMP8	0.268201073525107	9.26712913404162	0.506919648557734	0.481899856302844	0.725859777310623
cMono	KIAA0319L	0.26520579339109	6.95863218530124	0.503845518813578	0.482690642268316	0.726620459270657
cMono	MON2	0.194522642006193	7.38475209375663	0.504327698455451	0.482706189405595	0.726620459270657
cMono	DENND5A	0.253271494673788	6.84095696984948	0.502135965434685	0.48336883687225	0.727324206824998
cMono	CEP83	0.270141661299261	6.46885593083613	0.5013785194855	0.483475307294411	0.727324206824998
cMono	KLF10	-0.282399293113767	8.05958949931759	0.501420735324993	0.484182614375649	0.727943879224405
cMono	DUSP10	0.260284854188603	6.83375452200016	0.500222335625803	0.484189086575138	0.727943879224405
cMono	SNRPA1	-0.269075215721235	6.09299580773152	0.498853724262027	0.484437479954395	0.728090360180756
cMono	KCTD12	-0.343098117779712	9.69343553730606	0.499601783022347	0.485060960838109	0.72880031592592
cMono	LRMDA	-0.279175831887008	7.59316252455956	0.497461613829033	0.485800193507509	0.729395832496494
cMono	ESRRA	0.307379984523404	6.65170543885036	0.495939833157348	0.485936122431776	0.729395832496494
cMono	CASP2	0.251845120351294	6.69874775512173	0.495532472784283	0.486156373117492	0.729395832496494
cMono	GASK1B	-0.297540054967813	6.67715630558773	0.495556057131719	0.486219057217516	0.729395832496494
cMono	DNAJC2	-0.338629472388618	6.4371746723823	0.495124531390748	0.486281661550174	0.729395832496494
cMono	ADAM10	0.2824079680138	7.38460278389184	0.495666540191095	0.486442384838787	0.729395832496494
cMono	SSH2	-0.257022143301632	8.09029768978994	0.496056810009343	0.486515943010828	0.729395832496494
cMono	MAX	0.192171545266745	7.97548576913348	0.494072521826261	0.487335135691012	0.730396942025405
cMono	CYTH1	-0.216433248099918	9.55258278843045	0.493550966776657	0.487695131698013	0.730684751448053
cMono	MPPE1	0.207694249753919	6.98581072104157	0.4920643802663	0.487846619555673	0.730684751448053
cMono	MBNL1	-0.232875859158638	8.62540279663614	0.492306567410668	0.488211842371444	0.730684751448053
cMono	TNFRSF1A	-0.195713851420397	8.7469963139023	0.492095593662259	0.488312185480976	0.730684751448053
cMono	ALOX5AP	0.293241445953534	8.55034605509597	0.492009608796229	0.488320902328115	0.730684751448053
cMono	ETS2	-0.332533903473073	9.68400122482882	0.491859401141956	0.488436168083874	0.730684751448053
cMono	SACM1L	0.250657112233897	7.15603644788872	0.490340056805591	0.488682454483652	0.730731708370108
cMono	KLHDC3	0.28093770774166	6.64247951042114	0.488995509811572	0.488981262066531	0.730731708370108
cMono	CYLD	0.225845541036164	7.72649488516731	0.490026778911928	0.489045559335505	0.730731708370108
cMono	LRRC40	-0.256601142633985	6.47897393590102	0.488786673381853	0.489073596230294	0.730731708370108
cMono	PPM1F	-0.222364499979499	7.82669452150229	0.489026711681586	0.48954588015601	0.731125794124149
cMono	SLC7A7	0.263783481350005	8.17811739714244	0.4880858366665	0.48999706690188	0.731125794124149
cMono	F11R	0.247844719484251	7.15496750079996	0.486763000484809	0.490260801596285	0.731125794124149
cMono	ZNF512	0.229285196724309	6.69097270278367	0.485023621564435	0.490786349520591	0.731125794124149
cMono	NDE1	0.211814815541005	7.8548079639752	0.485604223324634	0.491032007882432	0.731125794124149
cMono	RABGGTA	-0.300627281121726	6.30564519469659	0.483950855540219	0.491125321699605	0.731125794124149
cMono	SNRPA	-0.252730989139598	6.95436927696244	0.48444884783616	0.491262483436222	0.731125794124149
cMono	MLX	-0.22133612803019	7.6406999926602	0.484665541419861	0.49142793886014	0.731125794124149
cMono	CBFA2T2	0.231018660421751	6.80939701681449	0.483421222041233	0.491562911057781	0.731125794124149
cMono	MED22	0.333047487334647	6.55096776399146	0.482974126195338	0.491601617965729	0.731125794124149
cMono	FLOT1	0.176266129584894	8.38820071585756	0.483692180567663	0.491978677120257	0.731125794124149
cMono	GOLGB1	0.236195324175478	6.72591678422977	0.482090839371008	0.492107436109205	0.731125794124149
cMono	LZTS2	-0.277359576121046	6.40202940515671	0.481853588413484	0.492113958241859	0.731125794124149
cMono	ADAM8	0.236860823224194	8.77097747582629	0.483301499413174	0.492186117352952	0.731125794124149
cMono	LONP1	0.247353706172692	6.64030854591124	0.481590748994547	0.492284978491625	0.731125794124149
cMono	HPS5	-0.227629552228602	7.68765437925746	0.482767940263382	0.492287315888579	0.731125794124149
cMono	ASAP1	0.232661785961463	7.98587287175684	0.482720487335282	0.492340811572864	0.731125794124149
cMono	SQSTM1	-0.216084555189009	8.89208012883882	0.482569476984233	0.492525930401839	0.731125794124149
cMono	ABL1	0.238366379150668	6.61687462819339	0.480189833382762	0.492891375588651	0.731125794124149
cMono	GGA2	0.203849303170335	8.90849888532618	0.481355543491589	0.493060942485642	0.731125794124149
cMono	BSDC1	-0.194858495298994	7.55631739442919	0.480818763344866	0.493115386552196	0.731125794124149
cMono	STK40	-0.251935913242846	6.76801740672172	0.479139423666292	0.493530079065334	0.731125794124149
cMono	NOP53	0.288703437798949	7.7344423251164	0.479892455812777	0.493531259728207	0.731125794124149
cMono	ERP44	0.272618350515183	7.55990492963344	0.479578916525358	0.493619217867423	0.731125794124149
cMono	PIP4P1	-0.233540760732936	7.03293553235464	0.478843807904749	0.493800083755951	0.731125794124149
cMono	MYDGF	-0.197189380376906	7.01906639256643	0.478806053059975	0.493806692388136	0.731125794124149
cMono	RB1CC1	0.253191643971712	6.97893096176754	0.478491135006048	0.493851489804815	0.731125794124149
cMono	STK25	0.226308522905885	7.30405095795165	0.478810926933476	0.493872146890944	0.731125794124149
cMono	CDIPT	-0.262240566198356	6.64878490503826	0.47817514624209	0.493894594939876	0.731125794124149
cMono	SAFB2	-0.275121422770025	8.47255595022595	0.479244973362434	0.493984564448021	0.731125794124149
cMono	ZNF326	0.246169297852436	6.46170527704901	0.477431157328463	0.494036691488825	0.731125794124149
cMono	ZFC3H1	0.224136500499814	8.72003909141126	0.478398813135214	0.494369113149596	0.7313933229204
cMono	BROX	0.277857479817047	7.41212472797555	0.474212597293173	0.495973520966334	0.733541947752416
cMono	AAMP	0.212290547073734	7.2368703745434	0.473486333010498	0.496241380527575	0.733713114127681
cMono	HCLS1	-0.238640536708013	10.7649586287148	0.473612708182799	0.496544783980537	0.73393671257681
cMono	RANBP9	-0.236523893911003	7.63492222287701	0.472643623284626	0.496810828834486	0.733980295164823
cMono	DAPK3	-0.368567624720963	6.48697332684149	0.471408110269555	0.496878636473802	0.733980295164823
cMono	PML	0.255301467776976	7.01957870893049	0.471402565814034	0.497075725950206	0.734046609386969
cMono	SRSF2	-0.227848455147443	8.33564599134253	0.470948571583389	0.497704513239824	0.734674684058097
cMono	NACC1	0.228362633713455	6.87637728208226	0.469628256674314	0.497805695107166	0.734674684058097
cMono	TIPRL	0.272515238785725	6.28395566048377	0.466768335184366	0.498762191877077	0.735861135338985
cMono	TTL	0.246900228659114	6.71534900674949	0.4660649946395	0.499337508752026	0.736400761332728
cMono	CAPRIN1	-0.290687588886624	6.5143924317487	0.465689869897123	0.499478628121515	0.736400761332728
cMono	DRAM2	0.28809399018727	7.80160606556067	0.466528378668174	0.499586002712147	0.736400761332728
cMono	RNF19A	-0.280027480832475	6.59144671885805	0.465095793546754	0.49979196391283	0.736479267324039
cMono	CALHM6	-0.524322293803226	7.54162488551118	0.465163204955431	0.500193453439864	0.736845762352004
cMono	CABIN1	0.221242109781369	7.27462667216393	0.463709759953387	0.500706253970531	0.737237904165555
cMono	USP19	0.220949079799782	7.16697100911365	0.463420079903799	0.50078978778049	0.737237904165555
cMono	ATXN7L1	-0.256381906229244	6.45650221862226	0.461829336484975	0.501212715596163	0.737237904165555
cMono	ZNF467	0.305579248404652	6.44114341462957	0.461390075361222	0.501306812997151	0.737237904165555
cMono	CLIC4	0.403198919912935	7.27816969399245	0.462260496545898	0.501339056874343	0.737237904165555
cMono	MED12	0.246191317690102	6.52944400659864	0.461395094011421	0.501376803993991	0.737237904165555
cMono	WDR60	-0.214929683784818	6.29374031065126	0.460753915261231	0.501611920693691	0.737358821550037
cMono	LCP1	-0.315753080395529	9.82530007310321	0.461722394628758	0.501964198705698	0.737410070082966
cMono	NELFCD	0.181535098675287	7.28328679943561	0.460827388749953	0.502040581490517	0.737410070082966
cMono	DGUOK	-0.27001100476097	6.57561749821137	0.46004172058803	0.502105467582928	0.737410070082966
cMono	TMEM214	-0.217051096893313	6.42645519767578	0.45926956155666	0.502374385782302	0.737580414803057
cMono	POR	-0.248903002930535	7.31591464991629	0.459689111918321	0.502629615328269	0.737730564433428
cMono	STK11IP	-0.267519402020391	6.88788596765886	0.458648899737874	0.50292607751004	0.737941123161218
cMono	OSBPL11	0.289055446444727	6.81392883113819	0.457210451883503	0.503454460844737	0.738491747157594
cMono	ATP5MC2	-0.320098708314231	7.66735176182229	0.456873837667566	0.504035672455229	0.738934158304309
cMono	ERI1	-0.244544891690217	6.35532649248075	0.45554625265837	0.504062488248223	0.738934158304309
cMono	NECTIN2	-0.233166345666563	7.3304132446693	0.455542544603413	0.504551828483071	0.739426760490384
cMono	ARRB1	0.186344165486992	8.18414394285596	0.455179501434015	0.504899211106855	0.739711086017121
cMono	BIRC6	0.198977092306024	7.35872366666237	0.454085332789123	0.505187113777667	0.739908123215818
cMono	BCL2L13	0.245638948086891	7.16003455540411	0.453247471592406	0.505486815679475	0.740122316946603
cMono	EIF4G1	0.265408697628616	6.92713886691295	0.451646570075483	0.50611570573725	0.740498213757703
cMono	TBCK	0.237312611506786	6.37093728093328	0.450838962909044	0.506191390772185	0.740498213757703
cMono	FAM122B	0.19707838661389	6.85311094695341	0.45127807834597	0.506266321290262	0.740498213757703
cMono	TUBA1B	0.50153280961202	7.16645549621675	0.450993160398033	0.506496765041215	0.740498213757703
cMono	FBXL17	0.183930149614072	7.0222531184585	0.450944494330584	0.506511218574883	0.740498213757703
cMono	PPP1R7	0.249183309899354	6.78398905526305	0.450007086035279	0.506806539977542	0.740705437064147
cMono	CBLB	-0.278860430054129	6.43700999455388	0.449301185599377	0.507045229502669	0.740818386965609
cMono	DDHD1	0.232889078281211	7.09987453884777	0.449550706998834	0.507191025038449	0.740818386965609
cMono	EAPP	-0.238433691323721	6.49235708313829	0.446074408477759	0.508585384332559	0.742200659250698
cMono	MAP3K8	-0.32639374602246	9.33529481589686	0.447420313177478	0.508611684013321	0.742200659250698
cMono	MED10	-0.250233551452909	6.29956287605942	0.445744136074477	0.508630351691633	0.742200659250698
cMono	RTF2	-0.188548849171477	7.5181993398498	0.446413318338271	0.508876755528082	0.742200659250698
cMono	SPN	0.295803787534349	7.56956905209359	0.446279135757819	0.508906817363064	0.742200659250698
cMono	RTCB	-0.237534060654954	6.89500578526001	0.445128057415629	0.509247436163531	0.742433403863663
cMono	RNF166	-0.203497504732956	7.76868830636544	0.445506621885944	0.509374276049111	0.742433403863663
cMono	HDAC6	-0.224339162251027	7.27292417931368	0.444867261163933	0.50953514222121	0.742443501792416
cMono	CALM2	0.249747684843628	7.98455546279946	0.443324936463044	0.510417871879897	0.743356163555756
cMono	XPNPEP1	0.249609651352317	6.87977985429326	0.442368712622978	0.51046975195867	0.743356163555756
cMono	CDCP1	-0.259740373392023	6.56997958045704	0.441630645215576	0.510738043169639	0.743435071399917
cMono	PTPN2	-0.275094758163267	6.91244690567223	0.441808262648129	0.510832226128825	0.743435071399917
cMono	PACS1	0.232787860559873	7.29127073198989	0.441353824899181	0.511147620855039	0.743669675832233
cMono	ATP8A1	0.247870168461261	6.61807657245005	0.44020105824869	0.511357815703608	0.743751129414506
cMono	USP16	0.191223327057667	7.00372935205219	0.439503075174048	0.511903084908006	0.743952132139817
cMono	CGAS	0.260461578894902	6.49476697248567	0.438410386512736	0.51213907911661	0.743952132139817
cMono	WNK1	-0.196509918801231	8.50204347600585	0.439802627810274	0.512181922523	0.743952132139817
cMono	NUDT14	-0.26704824546671	6.52982958708835	0.438404581384465	0.512260424965904	0.743952132139817
cMono	TP53	0.244853637370419	6.82168729246121	0.438529581187974	0.512267267434446	0.743952132139817
cMono	CNEP1R1	0.293810147584959	6.58804000250322	0.43762225285402	0.512558646979973	0.744021748163325
cMono	MESD	-0.248485333489974	6.47168991987687	0.437547326812888	0.512623734013421	0.744021748163325
cMono	INPP4A	0.209088963251152	7.7555604133831	0.438140676525252	0.512836008251911	0.74410591690703
cMono	VMP1	0.264412647973088	9.42434902112039	0.437716114296282	0.513210172584527	0.744424860864714
cMono	METTL17	0.182489353779524	7.38057602888974	0.436227473720057	0.513638238056464	0.744664399518706
cMono	RAB5C	-0.232474800385939	7.96301441996494	0.436520828614779	0.513684108894616	0.744664399518706
cMono	PAGR1	0.215423881325366	6.54058702560483	0.432770336791993	0.51488232398922	0.74602494472939
cMono	HEXIM1	0.257234671215579	6.90806777084558	0.433062224946397	0.514934853252514	0.74602494472939
cMono	DDX39A	-0.314160545498007	7.58275740794264	0.433449889411594	0.51508668172276	0.74602494472939
cMono	RHOQ	0.348494938672115	7.81973812654881	0.432368718715092	0.515606024575148	0.746552944018595
cMono	SESN1	-0.318951845603199	7.64687458464231	0.431738582346664	0.51591823256326	0.746780803016988
cMono	COMMD10	-0.24273637298329	6.90275988081782	0.430845164101627	0.516080220681308	0.746791150418826
cMono	PRKCA	-0.288026539224419	6.3591947881823	0.427633208154945	0.517348782594337	0.748402273081129
cMono	CHMP4B	0.237540764058666	7.35877121837588	0.42629122676576	0.51842435208879	0.749733328373084
cMono	DCAF5	0.226335663747762	7.09755672181023	0.425508686759453	0.518694604605997	0.749899303961247
cMono	MANBA	0.258304984218879	7.95879734772723	0.425585737460766	0.518937660041959	0.750025871855668
cMono	TMEM245	-0.249397410687418	6.36437231224742	0.42303312086081	0.519589293455843	0.750522693356266
cMono	EIF1	-0.418974426494056	7.45534870139332	0.424080722470141	0.51959263386203	0.750522693356266
cMono	ARHGAP25	0.208694877971052	6.74075559095148	0.422873948344874	0.519806875511016	0.750607353469949
cMono	SMIM12	0.267149128700433	6.48381715170971	0.421996261857211	0.520089437360897	0.750750833640129
cMono	CRTAP	-0.315032068280439	7.87823393118207	0.423002892771389	0.52021755878609	0.750750833640129
cMono	NEDD8	0.255165435216138	6.29295993772981	0.42067535732707	0.520634619136589	0.750909084123438
cMono	CD74	0.405724278698876	13.8410289654334	0.422174532812925	0.520723205683648	0.750909084123438
cMono	SPNS1	-0.200106531019477	7.20583139130114	0.421309228284343	0.520857229551879	0.750909084123438
cMono	DDRGK1	-0.263235933763077	7.27337901469107	0.421194968386618	0.520949988695215	0.750909084123438
cMono	PAM16	-0.226867051882035	6.70873805206931	0.420035598794274	0.521258872671173	0.751129830562613
cMono	BET1L	0.177694536242179	7.30609901702004	0.41851434802864	0.522226262119784	0.752299062784862
cMono	PHIP	0.216106017365028	7.27332081447722	0.416929950699161	0.522994988983232	0.752912340867923
cMono	TMEM131	0.227175702812973	7.22122734666774	0.416377659747188	0.523239880669955	0.752912340867923
cMono	MTHFD2	-0.206989764250351	7.32913337269647	0.416569181615303	0.523240343383787	0.752912340867923
cMono	NDUFB8	-0.204432466231299	6.81551887928801	0.415772152900527	0.523419228847189	0.752912340867923
cMono	MED14	0.259702703153394	6.96429574570416	0.415168089009385	0.523720407789219	0.752912340867923
cMono	OTUD5	-0.210865720257974	7.33162704708411	0.415466898201597	0.523790296060778	0.752912340867923
cMono	TSC2	-0.273076902415397	6.20688055168571	0.414267549956618	0.523848267712622	0.752912340867923
cMono	CNPY3	-0.191274213423345	9.02203318939387	0.415740561286608	0.523900853400943	0.752912340867923
cMono	RAVER1	-0.165535212304386	6.86467472296377	0.412207362154569	0.525214107579933	0.754574811098605
cMono	ITCH	0.187157726412135	7.48521429782884	0.411879320620367	0.525585061104242	0.754583895481068
cMono	TMEM183A	-0.315220845377612	6.43638684581913	0.410891898836967	0.525652148793342	0.754583895481068
cMono	IFI35	0.294596941456913	6.62148868634923	0.410868446811289	0.525689796561557	0.754583895481068
cMono	GLYCTK	0.223828736022581	6.98489848390094	0.410789340958809	0.525920940094442	0.754683495872372
cMono	PPP1R12A	0.184014286171562	7.91490429210076	0.411012066781812	0.526133023503616	0.754683495872372
cMono	GLA	-0.232499192906628	6.66665988224992	0.409986196146461	0.526228612195477	0.754683495872372
cMono	CCDC88A	0.210387786447355	8.97468495263139	0.410562091483462	0.526473440601656	0.754810167664027
cMono	SLC35D2	0.232886779692341	6.49573732251647	0.40879220805086	0.526663330438529	0.754858021606248
cMono	CDC42SE2	-0.246655429194437	8.0668900069744	0.409566927352848	0.526904916885683	0.754979921015939
cMono	HCST	-0.30246793335348	6.45460839713228	0.408062015008872	0.527091666920942	0.755023198562431
cMono	ADRB2	0.310387208373633	6.77482687838349	0.406174583115962	0.528115805107742	0.75626559620981
cMono	STK24	-0.222529501237801	7.73498880953029	0.406045483673957	0.528612861922754	0.756752696068104
cMono	IKBKB	0.169207982526269	9.25549911451026	0.405944087159017	0.528801949587927	0.756798754558627
cMono	CSTA	-0.409205917616117	6.68140985748779	0.404182707322334	0.529171265209486	0.757102643757149
cMono	TMEM165	0.196750445733673	7.84419004747075	0.403516883176643	0.529888924463633	0.757904591544515
cMono	PLTP	-0.400240082196046	6.80678499304009	0.401488427407433	0.530615942134747	0.758058479065865
cMono	DGKD	-0.263962324900873	7.35829637319451	0.401675306989228	0.530731701298873	0.758058479065865
cMono	MCEMP1	-0.370249159144052	6.2288200506173	0.400659550734585	0.530737673104568	0.758058479065865
cMono	GOLGA7	-0.284714182875317	6.40461235004826	0.400773968791582	0.530750211605674	0.758058479065865
cMono	CHURC1	0.21007719395085	7.19835475390369	0.401351228104897	0.530782393490655	0.758058479065865
cMono	CCDC82	0.258015372297581	7.18046557631012	0.400209475034788	0.531353781700971	0.758649878372937
cMono	PRKAG2	0.207732203307588	7.0608694236944	0.398277999411169	0.532289902574136	0.759603840161689
cMono	EIF6	-0.21457086722357	7.04284958768401	0.397834554180714	0.532564421305237	0.759603840161689
cMono	COX16	0.260780635005769	6.38444273025219	0.39700013789668	0.532589670253494	0.759603840161689
cMono	RNF7	0.32890252215782	7.62998792443	0.397949610667452	0.532651915286509	0.759603840161689
cMono	TMEM87A	-0.213403870315222	6.62541396937526	0.39692801538295	0.532833694004745	0.759638458819061
cMono	IMPACT	0.242522047690688	6.28450464761406	0.395340020615588	0.533396443658985	0.760003678380406
cMono	INTS8	0.190099165775498	7.09632362424766	0.39614413951568	0.533405028264084	0.760003678380406
cMono	NUP88	0.229098883590926	6.32713788435657	0.39430246400129	0.533957596790843	0.760566299268233
cMono	VAV1	0.210061700844864	7.6817807026387	0.39488673792743	0.534253683495083	0.760763364480893
cMono	TGFBR2	0.234712247897402	8.95192780919907	0.394035818747164	0.534859577309507	0.761401340426137
cMono	IVNS1ABP	-0.253136261205371	9.24089587453681	0.393614244760451	0.535089548694306	0.761503952007271
cMono	SS18	0.20738916105077	6.89334017291534	0.391674687436188	0.53561006728674	0.762019868591135
cMono	GTF2F1	0.225051554169277	6.61838986904531	0.390391916007998	0.536133845327289	0.762540116783697
cMono	EFCAB14	0.211987437181825	7.66990614469955	0.390617113207705	0.536453167179204	0.762742536001724
cMono	GBP5	-0.324273491752387	6.85370041718017	0.38987421414316	0.536592457941914	0.762742536001724
cMono	PIAS2	-0.226416636571717	6.83829960596347	0.389375744640304	0.536846172612127	0.762878341340097
cMono	FXYD5	-0.262260900861156	9.32087571745306	0.38907186579764	0.537440991258456	0.763362999119469
cMono	GLRX	-0.254646713096033	7.52053872404652	0.388586279760776	0.537503782917212	0.763362999119469
cMono	ISY1	-0.171570961064829	6.54292079760228	0.387450261085063	0.537691188449424	0.763404357342235
cMono	FASTK	-0.189268423144264	6.84555988655558	0.386470268027203	0.53835544892435	0.76390816549422
cMono	PAN3	-0.17557318819495	7.88467648720048	0.386909302207557	0.538458431463331	0.76390816549422
cMono	CNPPD1	0.201252505642048	7.23693688804505	0.386142625874232	0.53864246562191	0.76390816549422
cMono	CPSF1	-0.201641345557138	6.50670017252009	0.385534717235755	0.538679591715912	0.76390816549422
cMono	SNRNP200	0.143759086307607	7.77125967627968	0.383570454858642	0.540163373721071	0.765420559833513
cMono	MAPK9	0.249834652955147	6.51972967599351	0.382470501371719	0.540216297024247	0.765420559833513
cMono	TPCN1	0.236770864181659	7.16512549236402	0.382734672860124	0.540397659132876	0.765420559833513
cMono	TRAPPC3	0.218886407337822	6.91698609516584	0.382305691614291	0.540511728008984	0.765420559833513
cMono	ATG101	-0.268971207847753	6.29264999544655	0.381789383130609	0.540539586728788	0.765420559833513
cMono	MED13	0.237412970334367	6.46669180249422	0.380722372757687	0.541113096892877	0.765879054637014
cMono	ABHD16A	-0.186424378782494	7.17125576229654	0.380994328860915	0.54137172199779	0.765879054637014
cMono	HNRNPC	-0.232271754920688	7.05275712730274	0.38033128687207	0.541669840984473	0.765879054637014
cMono	CARS2	-0.192333426782568	7.278949871779	0.380449310194946	0.541694484715409	0.765879054637014
cMono	TRBC2	0.360739125112179	6.51660531313189	0.378949476426669	0.542056050604926	0.765879054637014
cMono	ARMCX3	-0.333878359449623	6.45234906774865	0.378488648056736	0.542362860895746	0.765879054637014
cMono	POLD1	0.226848381427075	6.56341085136366	0.37811202297986	0.542553839862881	0.765879054637014
cMono	MX2	0.299533413190024	7.95949813953907	0.379011334524145	0.54259639597129	0.765879054637014
cMono	FAM168B	0.219947920248265	6.56685126768416	0.378026392323086	0.542600845786801	0.765879054637014
cMono	ACOT9	-0.218433403520074	8.34526507079133	0.378750714059108	0.542810648681982	0.765879054637014
cMono	NEK6	-0.249212862538128	8.8214078340504	0.378787066235985	0.542822739215862	0.765879054637014
cMono	CCDC93	0.223252029035767	6.67165807626449	0.377714831593205	0.542823028236123	0.765879054637014
cMono	UBE2R2	-0.215666148300798	7.67048424883331	0.378329476302098	0.542927739540525	0.765879054637014
cMono	SPAG9	0.16823061686464	7.8173048723047	0.377650300760948	0.543295303034385	0.765968212045756
cMono	FCHSD2	-0.189524435294205	8.02762123806076	0.377541497664079	0.543412830400446	0.765968212045756
cMono	FYTTD1	-0.212042421005002	6.74466127642047	0.376684161323147	0.543467389927551	0.765968212045756
cMono	TMC8	0.182752222774775	7.98691401006665	0.376673010785834	0.543847869177281	0.766272805128387
cMono	TLK1	0.226507750234079	7.18454165237842	0.375660295265495	0.544147204249276	0.766272805128387
cMono	TIAL1	0.2050506018345	7.57406433318416	0.375900949727513	0.544160140486155	0.766272805128387
cMono	HERC4	0.221129696576425	7.27353538043563	0.374956390225934	0.544560898856695	0.766613314415014
cMono	CD302	-0.348115893311864	7.08941675028812	0.374024444491247	0.545040590722259	0.76697491503509
cMono	VARS	0.175685236503928	7.29661219054136	0.373886693872199	0.545146609161802	0.76697491503509
cMono	BRWD3	0.246032479915271	6.34294176748192	0.372759996409761	0.545294833849331	0.76697491503509
cMono	RAB4B	0.185252752177168	8.11745517420734	0.372273626799081	0.54621785094936	0.768049182253283
cMono	HP1BP3	0.216724701409516	6.85356423654246	0.369794930796434	0.547149389172273	0.769134801509144
cMono	CHMP2B	0.241868615951735	6.29503429749849	0.367931026693263	0.547870043626097	0.769923432520007
cMono	RBPJ	-0.204412026345893	7.87775081237142	0.368042436566732	0.548472619638893	0.770340804576728
cMono	SLC25A40	0.244689229286216	6.30962967198113	0.366804761435889	0.548486486194585	0.770340804576728
cMono	MYBBP1A	0.217928242039658	6.57509798497291	0.366434081476971	0.548832369913004	0.770602189254853
cMono	FCGBP	0.53466265841055	8.88299632245446	0.367158234303716	0.549033277051436	0.770659922939195
cMono	CLEC2D	0.227211519653051	8.2543022087647	0.36622322608773	0.54949479727282	0.770739925781476
cMono	EHBP1L1	0.230904256102341	10.4134831527488	0.366235781369909	0.549554645446247	0.770739925781476
cMono	EMC3	0.258681343441397	6.41237143287996	0.364714839741582	0.549670533288727	0.770739925781476
cMono	MFNG	0.238552575172516	6.81572883785803	0.364986101486566	0.549729492989483	0.770739925781476
cMono	SGPP1	0.253260555891389	6.90339537443759	0.364720986301669	0.549913010969375	0.770773162425253
cMono	MTMR6	-0.213030027359741	7.12355904905185	0.363359945550547	0.550810426482584	0.771806707415893
cMono	MGME1	0.234133881361059	6.49343529879702	0.360279034712439	0.552141239707991	0.773264927570767
cMono	EIF2AK1	0.245501382391296	6.66793278581042	0.36025997384753	0.552238047054904	0.773264927570767
cMono	ARID1A	0.176535435387948	7.00358195927569	0.36024663762767	0.552415028309073	0.773264927570767
cMono	UBE2G2	-0.215733700560008	7.37938557992193	0.360291052377534	0.552575476437825	0.773264927570767
cMono	PDXK	-0.180439451671068	8.88064108220299	0.360294799839912	0.552782172662864	0.773264927570767
cMono	CNOT4	-0.23231228338076	6.28971941372294	0.358846440756731	0.552894179636074	0.773264927570767
cMono	OGT	-0.186907337734515	8.17475943895322	0.359850822541668	0.552973405596429	0.773264927570767
cMono	MIF4GD	0.245704256309885	6.47970024056362	0.357490686513406	0.553665937836749	0.774008932807722
cMono	USO1	-0.22241585862538	6.83415025247191	0.357325093417253	0.553996439736097	0.774246545594667
cMono	SCYL1	0.212410490487249	6.85754455295071	0.356064579069592	0.554645084419956	0.774623698099493
cMono	TMEM33	0.24457883595205	7.43287932621894	0.355897184235702	0.554962485754271	0.774623698099493
cMono	RCSD1	-0.189294162680766	7.86496476112117	0.356069118823242	0.555010603912696	0.774623698099493
cMono	HIST1H1C	0.295337811436546	8.19224851305544	0.355388843122193	0.555411498892585	0.774623698099493
cMono	SUPT16H	0.233051091546494	6.62871611580787	0.354468638248505	0.555412034878848	0.774623698099493
cMono	MPEG1	0.295647366392553	9.05469527415256	0.355004484958117	0.555695051960831	0.774623698099493
cMono	RAD23B	0.236805776070205	6.2750756349301	0.353358353275429	0.555857897484555	0.774623698099493
cMono	RABEP2	-0.248824945411258	6.97013238114945	0.353804393631692	0.556019642443135	0.774623698099493
cMono	TIGAR	0.274701276346609	6.49815653093246	0.353113757455862	0.556099107336197	0.774623698099493
cMono	TRMU	-0.250164544126447	6.56855858371822	0.353275970576899	0.556121318271428	0.774623698099493
cMono	MKNK1	-0.243033474116459	8.05232089664211	0.354011101649338	0.556183797186435	0.774623698099493
cMono	STIM2	0.209164579527915	6.90738831414332	0.353237583277596	0.556241604145913	0.774623698099493
cMono	TMEM109	0.297661845024875	6.95937985622433	0.352835300248837	0.556472003808292	0.774623698099493
cMono	ACTR2	0.285894977942377	7.62911194932303	0.353028003280499	0.55660641582657	0.774623698099493
cMono	PHF3	0.228982749391915	6.89240363138638	0.352361650447809	0.556713514835776	0.774623698099493
cMono	TMEM170A	-0.221246384668937	6.66193509465623	0.351809713199561	0.556978222712971	0.774623698099493
cMono	TMEM39A	0.244868675794894	6.70503460480956	0.351689919276927	0.556996679454497	0.774623698099493
cMono	PCIF1	-0.209119629510775	6.45501063804297	0.350965420394372	0.557353801074442	0.774896910516585
cMono	FCGRT	-0.209886552958403	10.0906402388847	0.351049569461063	0.55790259223114	0.775055848687751
cMono	MYO5A	-0.197964433461424	6.71592395041716	0.349742146358116	0.558156492732162	0.775055848687751
cMono	SNRK	-0.164604943456913	6.88504479881156	0.349551602135423	0.55833686228594	0.775055848687751
cMono	KLHDC2	-0.199666419892321	6.85310432559379	0.349221588695784	0.558513012178561	0.775055848687751
cMono	GRN	0.27080160996371	10.0828426903545	0.349851575877514	0.558571895382786	0.775055848687751
cMono	COX7A2	0.260218637815955	6.507490957159	0.348691449829753	0.558578107191899	0.775055848687751
cMono	SON	-0.16475209240006	7.45959859510597	0.34937208990884	0.558643123043906	0.775055848687751
cMono	WDR59	0.197497389797014	6.83561260965333	0.348687592374092	0.558753718823825	0.775055848687751
cMono	SLC25A13	-0.201344707115812	6.69716484135855	0.347550775418395	0.559382318824004	0.775493053294318
cMono	ARNT	-0.208020594425898	6.63295825111086	0.347473543540031	0.559390489821881	0.775493053294318
cMono	RAB32	0.293959995755895	6.76539196784148	0.346091702372375	0.560154659445229	0.776185648675521
cMono	SYF2	-0.202179168340013	7.01638833469979	0.346312040380179	0.560211951698007	0.776185648675521
cMono	LIMD1	0.191447870391048	7.80925126324273	0.344772065732391	0.561286996507526	0.777451804754681
cMono	CHMP2A	-0.263563900788587	6.66651761192204	0.342541012812327	0.562205019505148	0.778267334114421
cMono	LRRFIP2	-0.203226421205452	7.25073050313571	0.342860069419419	0.562252986721234	0.778267334114421
cMono	CAMTA1	0.194148014863254	6.56243126631649	0.342057645775882	0.56235987132257	0.778267334114421
cMono	SYNGR2	-0.176277242857343	9.69241629146298	0.34250394149041	0.56270890463503	0.778453170436875
cMono	RAP1GDS1	0.208918455357795	6.65446392465892	0.341327632787615	0.562816961499768	0.778453170436875
cMono	LSM14A	0.175658979175095	6.74277988599185	0.34096035253665	0.56307858619814	0.77859174920689
cMono	FBRS	-0.156673775611474	7.59796702423322	0.340832587749742	0.56349834295113	0.77894884151714
cMono	AGPAT2	-0.198635388107217	6.81888535388297	0.339367359891922	0.564071336517643	0.779198334699637
cMono	EEF2K	-0.235680014833821	6.49901685722307	0.339004534197712	0.564138151547859	0.779198334699637
cMono	CD300LB	0.227645396298095	6.88849767571563	0.339157793063986	0.564163505032372	0.779198334699637
cMono	IVD	0.195390792090974	6.23698462467741	0.337986779055494	0.564535367142793	0.779488713349467
cMono	MAP1LC3B	-0.336977647605841	6.99616960335257	0.338298038918771	0.564756593181445	0.779570992820295
cMono	GALT	0.196009784319911	6.82780684420038	0.337641112771424	0.565010822547552	0.779698768854605
cMono	ZNF385A	-0.199571111649411	8.41454940213583	0.337121357005957	0.56573977267149	0.780481385467562
cMono	NR2C2	-0.1970980709592	7.13990123921282	0.335910666939034	0.566184149900623	0.78087107662874
cMono	SLC6A6	0.168848152982549	7.90666656489003	0.335239043903523	0.566741390914705	0.781379290369891
cMono	TXNDC5	0.212323785005474	6.45242427804462	0.333892306851847	0.566987044846987	0.781379290369891
cMono	MTHFR	0.16317713099429	7.61324339470987	0.334598260179364	0.567049025447036	0.781379290369891
cMono	PLSCR1	-0.196410886886258	8.71186902059214	0.334613780342098	0.567200683306031	0.781379290369891
cMono	CD151	-0.240296474772396	7.22346867869668	0.333502706567487	0.567605551306388	0.781713756125273
cMono	CORO7	0.180151602549854	8.81912435727391	0.332384625790789	0.56848637691694	0.782703338815417
cMono	PILRB	-0.182647196932439	8.41366443385503	0.331986276251631	0.568698674488066	0.782772176671217
cMono	YIF1B	0.209683266977132	6.99285558537511	0.3310288370795	0.568900352500477	0.782826362370841
cMono	LARP4B	0.142519948144728	7.43906080542771	0.330711259344479	0.569250472691067	0.783084720419001
cMono	NCOA1	0.224510020969926	6.41259129873382	0.329428218386281	0.569554582117764	0.783259113271073
cMono	CLEC5A	-0.197085074067009	9.27681800155751	0.330285439354942	0.569719951381912	0.783259113271073
cMono	ARFRP1	0.204812677467321	7.23318661500256	0.329333038602463	0.569980249645721	0.783259113271073
cMono	STT3A	-0.168084499929333	7.12602107872706	0.32925334207758	0.570026847933126	0.783259113271073
cMono	DHX9	-0.203262075478549	6.54425411661959	0.328506879101569	0.570216971643237	0.783297195737776
cMono	C4orf3	0.30624361723822	7.4139917534666	0.32846911111849	0.570528775289915	0.783502358548765
cMono	SELENOO	-0.243432831196597	7.61659825620814	0.32774833747274	0.571053176870055	0.783996292967071
cMono	AKAP10	0.1903924340445	6.91060874714594	0.326666106009519	0.571409364368597	0.783996292967071
cMono	KCNC3	0.220530618219691	7.18539936334262	0.326518683514183	0.571603179769692	0.783996292967071
cMono	RLIM	0.341818544067175	6.64958627967574	0.325993132620572	0.571656334743147	0.783996292967071
cMono	ACTR1A	-0.196102514535611	7.06606530109286	0.326137131404601	0.571827394357449	0.783996292967071
cMono	COPS7A	0.211185798122075	6.82064302520277	0.325484685356622	0.572058430421784	0.783996292967071
cMono	PLEKHB2	0.16638970098162	8.40767852385595	0.326104606612142	0.572114964896496	0.783996292967071
cMono	HDAC7	0.20127558638311	7.31091463296852	0.325601351196252	0.572188876476071	0.783996292967071
cMono	BCAS3	0.187046656750502	6.54415144997775	0.324454094431048	0.572543879630215	0.784259906690295
cMono	SLC44A1	-0.265019044152758	6.87228564107648	0.32441039848089	0.572769341141182	0.784345977377604
cMono	ARCN1	0.224423800241003	7.04071267819482	0.32321155553785	0.573488112612606	0.78473294407052
cMono	GTF2B	-0.253365530227128	6.74462208632468	0.322968014172055	0.573570973544184	0.78473294407052
cMono	LTB4R	0.222766939404017	7.6540625072207	0.323012290325974	0.573806198092438	0.78473294407052
cMono	CTSS	0.309285199778662	9.38536027369828	0.323113532898897	0.57391655622074	0.78473294407052
cMono	GNL3L	0.237060852946817	6.82156816025517	0.321217320036393	0.574572790122572	0.78473294407052
cMono	ATP6V0D1	-0.201603538853606	7.14146547783589	0.321203611044621	0.574764160467789	0.78473294407052
cMono	ARFGEF2	-0.163686834827527	6.89714938109159	0.320816341580394	0.574900386767532	0.78473294407052
cMono	MYO19	0.206643252467149	6.732847369288	0.320586300302185	0.574916782649503	0.78473294407052
cMono	CHD1	-0.197308555681826	8.37358070522137	0.321309226725087	0.574947192277692	0.78473294407052
cMono	HSH2D	0.292708392567417	6.5689025920689	0.32025376239315	0.575032473029339	0.78473294407052
cMono	LAMP1	-0.227916300259509	8.47202717153104	0.321164093425002	0.575039851993395	0.78473294407052
cMono	PCNX1	0.167872191663343	7.5707758121848	0.320832630237124	0.575081600231475	0.78473294407052
cMono	PWP1	-0.218570502298201	6.49953070137889	0.320086080198708	0.575167107047333	0.78473294407052
cMono	C7orf26	0.180738212150413	6.97764240113548	0.319574751599574	0.575626005159632	0.785136940861116
cMono	XPO4	0.215368906165982	6.39817216452891	0.318667171822371	0.575894956125269	0.785281700139149
cMono	ATRX	0.135946452922258	7.86082997615628	0.318821598629451	0.576342467273599	0.785669790746345
cMono	MLLT1	-0.196440332295841	7.14068407688038	0.317385091313294	0.577039792246522	0.786398111897421
cMono	NDUFA4	-0.304461101941694	7.33157241855723	0.317076588087225	0.577283548797016	0.786508066623732
cMono	OSGEP	0.174398996331156	6.60519402693417	0.315217023352153	0.578065575041206	0.787351106586766
cMono	GSTK1	-0.143417215762007	9.19501767865005	0.315343975194177	0.578534384646135	0.787530526930184
cMono	HDAC5	0.232006713451519	6.92769416897221	0.314446279926641	0.578670138069724	0.787530526930184
cMono	RIC1	0.190386434266518	7.32548943043566	0.314517338246238	0.578775963729257	0.787530526930184
cMono	STX6	-0.154028374647883	8.54745134214308	0.314495220086847	0.579019982976867	0.787530526930184
cMono	ACAP3	-0.204771521467917	7.77157979338727	0.314096022770429	0.579172735216223	0.787530526930184
cMono	EIF2AK4	-0.235297999315738	7.60303038947036	0.314032836921342	0.579177022397131	0.787530526930184
cMono	BAZ1A	0.168628946336466	6.90454571061922	0.312873956165522	0.579610809630352	0.78789823417339
cMono	ZFAND2B	-0.222197397145159	6.7982760768589	0.311892799594122	0.580205757690067	0.78848474763009
cMono	PDE8A	-0.216863525298464	6.84917548003433	0.311161874087618	0.580671219657785	0.788642075891008
cMono	HIPK3	0.241265217063286	8.38321238665295	0.311517726605557	0.580789264541757	0.788642075891008
cMono	MXD4	-0.156355603598433	7.61765081661356	0.311191250064861	0.58088901340337	0.788642075891008
cMono	WBP1	-0.250767292533657	6.47234407138598	0.309920288842747	0.581258864626342	0.788642075891008
cMono	LEPROTL1	0.239249263816333	7.73852535124149	0.310140854826209	0.581521671514549	0.788642075891008
cMono	HSPA8	0.322990967764653	8.29261465710869	0.310194854551468	0.581576325077497	0.788642075891008
cMono	ARID4A	0.19265860652783	7.3699285566308	0.309677179902464	0.581713275618108	0.788642075891008
cMono	PAFAH1B1	0.159724431558036	7.98045954214336	0.309834591331566	0.58176010629096	0.788642075891008
cMono	TRMO	0.175419021615131	6.69980454216266	0.308986172059505	0.581872936986509	0.788642075891008
cMono	SAMD1	0.230800194215232	6.42020349872333	0.308618575467994	0.581956696681754	0.788642075891008
cMono	LOXL3	-0.237744583541659	7.09921604896855	0.308788088677361	0.582208340232734	0.788761467680471
cMono	SLC12A6	-0.196537548159133	7.25421271701627	0.308005233211506	0.582730081702983	0.789246611640968
cMono	C1QC	0.326490757274696	9.62803440505739	0.307498344226764	0.58327754541204	0.789308805374165
cMono	AKT2	-0.180172625044143	7.20888104755335	0.306439355647959	0.583672833394634	0.789308805374165
cMono	AKAP11	0.230693230540938	6.84167155227047	0.306113385298109	0.58367742647182	0.789308805374165
cMono	KRI1	0.17175365102977	7.045158922388	0.306177255106884	0.583738391259571	0.789308805374165
cMono	CBL	-0.177549147800774	7.21197573821363	0.306210217069605	0.583810201075973	0.789308805374165
cMono	TBC1D14	-0.180052980820445	8.39326291481038	0.306455838359721	0.583877125621912	0.789308805374165
cMono	NUDCD3	0.207416672232979	6.68385028842356	0.305618143534729	0.583921587720303	0.789308805374165
cMono	EID1	-0.27804118960803	7.15329797710161	0.305398922660648	0.584292882545493	0.789427647480652
cMono	NMD3	0.218837445333711	6.84410366417466	0.305025873415914	0.584345459523712	0.789427647480652
cMono	NAP1L4	-0.199656901725855	7.23696574077401	0.305106105582087	0.584500545128221	0.789427647480652
cMono	RBFA	-0.303399438979743	5.83517555391034	0.303737527079011	0.584768236239866	0.789568086053996
cMono	PSAP	-0.21900070477037	9.77684507275407	0.304672161994376	0.585005502279221	0.789667376852136
cMono	ZMIZ2	0.163321901853628	8.48950329802692	0.302683004738708	0.58619046417101	0.791045497676772
cMono	ACP5	-0.227426790300684	7.25433102145552	0.301451866633576	0.586747992115804	0.791576382090776
cMono	MED24	0.181046246811547	6.56936260288741	0.300647542351339	0.586929877244449	0.791600334997198
cMono	DDX54	-0.195536467343665	6.54281930462352	0.299753070181021	0.587521104057989	0.792074552072939
cMono	SYK	0.14021734638466	8.54528861109262	0.300221037641872	0.587714325315854	0.792074552072939
cMono	PTMS	-0.20751461238086	7.35358054767432	0.299533385393969	0.587964095837682	0.792074552072939
cMono	PPIB	-0.231009897476958	6.77710130905417	0.298824053641455	0.58820138949218	0.792074552072939
cMono	CDC37	-0.173532645212035	8.65937575315328	0.299435170229053	0.588214404862557	0.792074552072939
cMono	JMJD1C	-0.193934714378675	9.04235308381616	0.299372049269081	0.588266855800387	0.792074552072939
cMono	PRPF18	0.176932529783363	6.64029715642738	0.297175827171315	0.589125412727162	0.792824770721086
cMono	ZDHHC7	0.19882286994868	7.0049599060132	0.297366977676133	0.589152804948035	0.792824770721086
cMono	SKAP2	0.179009424593204	7.20552474156195	0.296816024197706	0.589572938288597	0.793168837201089
cMono	CTNNA1	-0.162061738272451	7.35929058457955	0.295485362417018	0.590486891235875	0.794176875747525
cMono	EMC2	0.217742105063006	6.49749334904539	0.294058761763221	0.591005412814219	0.794472785143159
cMono	INPP5A	-0.236325613517539	6.643566832243	0.293997104529298	0.591169075477626	0.794472785143159
cMono	NUP85	0.19357444471526	7.18301040980842	0.294186493810017	0.591210889114565	0.794472785143159
cMono	MTDH	0.227350068131462	8.1411890617542	0.294289361573393	0.591365809385018	0.794472785143159
cMono	RAB3GAP1	0.179915224396548	7.63263839829365	0.292630774402977	0.592318895920289	0.795225713153522
cMono	ITPKC	-0.216546565294703	7.44153542746484	0.292498759510043	0.592389008154783	0.795225713153522
cMono	LSP1	0.202092508441758	9.94661901186801	0.292515420192898	0.592556121349065	0.795225713153522
cMono	EIF3J	0.279691372812515	6.92140288206962	0.291820295460035	0.592585779198374	0.795225713153522
cMono	SHARPIN	0.134604290526225	6.97156553052491	0.290652819598368	0.593368405482783	0.796054469998182
cMono	CTSB	-0.197738504178903	11.012197333925	0.290682344275821	0.593706838403664	0.796287008237172
cMono	DCTN2	0.173106949766964	7.03401307556114	0.289620416304617	0.594041588051622	0.796442090902373
cMono	UPF1	0.175338901971235	6.92500470421421	0.289374986843482	0.594152735448215	0.796442090902373
cMono	SATB1	0.235599412738969	8.75068955603229	0.28896287007864	0.59477990806016	0.796947608987661
cMono	CXCR4	-0.304506361493569	10.4505347867858	0.288830343453129	0.594882865922563	0.796947608987661
cMono	DCP1A	0.172276869913595	6.6604428275161	0.287666660575113	0.595127096735732	0.796947608987661
cMono	LUC7L2	-0.160761641858952	8.53439847086741	0.288308859526164	0.595190812269035	0.796947608987661
cMono	PCF11	0.22508066286674	7.64123214158473	0.287462479839672	0.59559001296898	0.797108622640787
cMono	MTREX	0.181873542058253	6.57803917128729	0.286805051750261	0.595641608127181	0.797108622640787
cMono	HPS3	0.19097915052299	6.93772378338751	0.286775514278355	0.595814275483012	0.797118516131641
cMono	DPYSL2	0.172142428955818	8.99691398841979	0.286863093313688	0.596126334457767	0.797314839459182
cMono	DOT1L	0.160249973627553	7.81452534630839	0.285623065355131	0.596807086401568	0.797691731960441
cMono	BTBD2	-0.170816632565654	6.59541477469745	0.285006567905583	0.596840698729301	0.797691731960441
cMono	ATP1B3	-0.324679740378428	8.27407415681829	0.285494127789047	0.596966813573034	0.797691731960441
cMono	S100A4	-0.291901582288229	9.32897127791102	0.285399951471448	0.597069697776735	0.797691731960441
cMono	VIM	-0.229753980911634	12.2835294804441	0.284155794879417	0.597858565869265	0.798200933875901
cMono	ARHGEF11	-0.198757563593786	6.45406831014663	0.283320516980395	0.597870813876869	0.798200933875901
cMono	GOLGA5	-0.229361843786118	6.27545114138354	0.282940961677459	0.598042536488836	0.798200933875901
cMono	P2RY11	0.166809106337904	6.80929984106277	0.283107575190713	0.598112829157683	0.798200933875901
cMono	TMEM39B	-0.187359269762185	6.21779180106386	0.282232992323256	0.598468922007072	0.798350738960859
cMono	AGO4	0.182745203039228	7.25923015342466	0.282672799916181	0.598556141837542	0.798350738960859
cMono	ST8SIA4	0.190613165795058	7.90352593239595	0.282569609270781	0.598779283693264	0.798427560202547
cMono	CLIP2	-0.200098516294048	6.80029618263894	0.28139466679887	0.599263535934194	0.79870116186356
cMono	PACS2	-0.211521691422469	6.82963110555221	0.281328497185176	0.599315675883107	0.79870116186356
cMono	UBE2J1	-0.230625375239767	6.8134495412835	0.280897377407477	0.599586469167656	0.798841309612046
cMono	PSMB9	0.232873643092108	7.27463495310941	0.280689333356242	0.599836688058591	0.79885409653986
cMono	YWHAB	-0.282476748587952	6.34019969869217	0.280056476676046	0.599927335199538	0.79885409653986
cMono	UBR3	-0.20979589598888	6.9127146044571	0.279423415738871	0.600583403390438	0.799455904336507
cMono	SAT2	-0.16204775430198	7.69279946921657	0.279557230578257	0.600710801848539	0.799455904336507
cMono	TAF4	0.174893525734435	6.50689903035253	0.277304191970364	0.601745151372488	0.800041899502129
cMono	ANKFY1	0.175922457168333	7.50874715188062	0.277826666525503	0.601770596488197	0.800041899502129
cMono	CLN6	0.210267833357164	6.20898107473153	0.27706023967433	0.601774616733349	0.800041899502129
cMono	NOP16	-0.182748957529633	6.41904077878875	0.27717186146443	0.601837259033295	0.800041899502129
cMono	POLG	-0.202739387338602	6.77015498624517	0.276766508977721	0.602255375259451	0.800041899502129
cMono	PCID2	0.193951161815082	6.32237729883847	0.276392544723086	0.602259633373823	0.800041899502129
cMono	C1RL	0.203277639338857	6.45112707020623	0.276393438821787	0.602312282208632	0.800041899502129
cMono	TLR4	0.244230174733917	7.21530423839207	0.275841184669022	0.602966839680167	0.800690822625949
cMono	STX3	-0.132969037864111	7.23964632209606	0.275400534748478	0.603306979689063	0.800921982670066
cMono	UQCRC1	0.194315912676328	7.69813241979589	0.275000536414017	0.60365639886491	0.801165330689449
cMono	BCR	-0.183934766842472	6.54039551194607	0.274077835095081	0.603916886974304	0.801290549072095
cMono	ADGRE2	-0.181303885249988	8.30809792422082	0.273418767004644	0.604798693290367	0.802229765090462
cMono	ZBTB11	-0.206530640669011	6.97575224503685	0.272764347782356	0.604957423934068	0.802229765090462
cMono	RNF114	0.164871610959261	6.95513417564455	0.271446544766732	0.605780883615851	0.802917320529444
cMono	RABL6	0.137541448078125	7.53605170516863	0.271568939866192	0.605884653527265	0.802917320529444
cMono	HNRNPL	-0.270301199793015	7.15878319370104	0.271318472522641	0.605975336248637	0.802917320529444
cMono	TSPOAP1	-0.242880058073025	6.421300533536	0.270366966592227	0.60632770877337	0.803121676918418
cMono	RSU1	-0.223595467037327	6.51885932083432	0.27002568016168	0.606588199684344	0.803121676918418
cMono	ERLEC1	0.226475127066937	6.35387018722822	0.269774741059615	0.606629124821438	0.803121676918418
cMono	CRKL	0.175099098370348	6.52205179328224	0.269178827318592	0.607103388792101	0.803528991258041
cMono	ASPH	-0.186293366158463	8.35287825737128	0.268832442944739	0.60783447692956	0.804275907333681
cMono	LILRA2	0.244030622889951	6.52944536075234	0.267674369583261	0.608095479009406	0.804400574674264
cMono	DPP9	-0.165652485647915	7.57710128439628	0.267076022901102	0.608898191805553	0.805241562675673
cMono	RAB31	0.178731921812184	8.61982104533878	0.265874064313809	0.609817759830694	0.806236583241074
cMono	ACCS	-0.20575493813682	7.13693686783306	0.265192519175256	0.610048040986812	0.806320005941188
cMono	DNPEP	-0.158644009092358	6.46868929239016	0.264188229429517	0.610465693539357	0.806512869863563
cMono	DUT	0.177380846811742	6.56830651037668	0.264089095360139	0.610528403042062	0.806512869863563
cMono	ENG	0.190774540286495	8.4155043137844	0.26406040969536	0.611019516215323	0.806940615198933
cMono	KMO	-0.192236640630336	6.48822748556248	0.262596909118615	0.61155217214165	0.80699331435192
cMono	HGS	0.148252197454785	8.45372755805238	0.263217853195103	0.611591454106878	0.80699331435192
cMono	SP2	0.247216978868038	6.22771144585518	0.262242638652636	0.611626391697404	0.80699331435192
cMono	EEF2	0.241523570344106	9.70818407207611	0.262919357443481	0.611829015081809	0.80699331435192
cMono	IQSEC1	-0.146713547099276	8.40901138486741	0.262538344543911	0.61205308440343	0.80699331435192
cMono	TERF2	-0.16956736075799	7.05001366300963	0.262159183554906	0.612063351420137	0.80699331435192
cMono	KIAA0232	0.226610757578434	6.20849430995017	0.261138072250245	0.612368540655295	0.807175040060259
cMono	GAPVD1	0.196692623860933	6.33241107016107	0.260835098319325	0.612628113184929	0.80720329955298
cMono	DST	0.207273040250405	6.94072177435719	0.260839240990087	0.612871050736062	0.80720329955298
cMono	CLCN7	-0.180680950241287	8.41947409147683	0.261128954407253	0.613006797555366	0.80720329955298
cMono	CRK	0.14176673942602	7.77876784398332	0.260677405233909	0.613222648788964	0.80720329955298
cMono	FAM120A	0.189945158051044	7.86396058800869	0.260688604978081	0.613226806875828	0.80720329955298
cMono	PSME1	0.220275163150131	8.1563920063031	0.260319628703469	0.613518224766163	0.807366547898283
cMono	PYCARD	-0.259664320701694	6.83376166861573	0.259417323243579	0.613846695034759	0.807578453396793
cMono	ZNF292	-0.193283489836668	6.71466849506438	0.258615168557811	0.614346139266661	0.807846250190469
cMono	EOGT	0.202675152367659	6.65636738792809	0.258435806168909	0.614393641736707	0.807846250190469
cMono	IARS2	0.210909906925845	6.71696155851504	0.258237050398789	0.614552745583419	0.807846250190469
cMono	PRKAA1	0.146526662709203	7.30198912730686	0.257559437849387	0.615235576731209	0.808523484080278
cMono	CREBZF	0.142715849017219	8.31790822773435	0.256870544875974	0.615889656446133	0.809162575058485
cMono	NABP1	0.201100146332089	9.07973368531949	0.255958083938947	0.616554242993374	0.809815118180022
cMono	SLC35B1	0.179468556769507	6.46718817797154	0.254498712427822	0.617021549342268	0.810003716939226
cMono	OXA1L	0.200914495308756	7.49123447194126	0.254996816904291	0.617033725074584	0.810003716939226
cMono	ITGB7	0.226202677042524	6.16606275057615	0.252910893658249	0.617993552344185	0.810845078157821
cMono	FOXP1	-0.135817688827036	8.44328889437304	0.253804854473361	0.618010886856345	0.810845078157821
cMono	BBX	0.184192297588277	6.63070148227806	0.252014392721119	0.618802936215308	0.811449686716784
cMono	C1orf43	0.211614580711521	6.51414387366952	0.251857982049512	0.618857602564755	0.811449686716784
cMono	SCAMP4	-0.230199232260958	6.3585013823094	0.251683016784689	0.618976445662668	0.811449686716784
cMono	PPRC1	-0.176755124653155	6.46413629951863	0.250702404943186	0.61969484060097	0.811670262379568
cMono	RNASEK	-0.187233993899269	7.32371432349309	0.251111531662988	0.619706205290788	0.811670262379568
cMono	ANXA2	-0.338041454563603	9.09067774882305	0.251324204506174	0.619753102953616	0.811670262379568
cMono	CCDC6	-0.181568488317567	7.61228160616124	0.251044806055481	0.619817867788502	0.811670262379568
cMono	IL1RAP	-0.239467910500249	8.08221649246841	0.250686771991073	0.620140348474978	0.811872122881329
cMono	SEC22B	0.155865567531097	6.74464635484787	0.249128860412173	0.620862115985601	0.812475246536904
cMono	TNPO3	0.184252446624898	6.70628616785291	0.248596124395676	0.621213524196086	0.812475246536904
cMono	PTPN22	0.150033995617532	7.17177454313092	0.248802926833293	0.62124351542707	0.812475246536904
cMono	IDH3B	0.171971121681414	7.10371216742927	0.248720912477754	0.621274872325959	0.812475246536904
cMono	SEC62	0.163067419695511	7.37101155256927	0.248431325472909	0.62156018925469	0.812600442474361
cMono	MGAT4B	-0.130321877640389	7.35959061470134	0.248255310730423	0.621707574690109	0.812600442474361
cMono	PLA2G4B	-0.217179213136091	6.66411781300118	0.246832569516176	0.622483722392347	0.813270226636746
cMono	SDCBP	-0.256826277405838	6.97372111781452	0.246883335185533	0.622557262438911	0.813270226636746
cMono	GRAMD1B	0.171754900758293	6.57505354738865	0.246352365563735	0.622740385948701	0.813289163669262
cMono	TSPAN3	-0.216425152671884	6.87798615492349	0.245424087113264	0.62354959661906	0.81401596040136
cMono	PANK4	-0.20886078125238	6.38767724774942	0.24504129161257	0.623634454423186	0.81401596040136
cMono	LAMTOR1	0.223217188231523	8.29493550455762	0.245297129646904	0.623917665138458	0.814165286515904
cMono	NDUFA1	0.24909740330116	6.81215202130261	0.243445926777108	0.624870302201761	0.81471231693393
cMono	GLUL	-0.323823083001486	10.9240645619811	0.243599982983281	0.62516192169314	0.81471231693393
cMono	SSR2	0.222159867729507	7.57907920613618	0.243302726922841	0.625213468576462	0.81471231693393
cMono	ANAPC16	-0.208467130920521	7.01433733991873	0.243113509280244	0.62522705801284	0.81471231693393
cMono	GTPBP2	-0.200953753683211	7.64015949117363	0.243345134275388	0.625227505784848	0.81471231693393
cMono	DISC1	0.179614619858033	7.59397613311038	0.243107544240225	0.625358950673652	0.81471231693393
cMono	SH3BP5L	-0.191528591381419	6.86352856385897	0.242634684679993	0.625519326063932	0.81471231693393
cMono	ARPC3	-0.234830379213516	7.66681352897212	0.242551261293453	0.625791806747007	0.814847160891149
cMono	MEAF6	0.174518731223102	6.74593978641154	0.241594806357107	0.626176162439808	0.815127565842697
cMono	SHC1	-0.180032562761099	6.5552645573047	0.241145796099497	0.626456258272204	0.815272135360723
cMono	CST3	0.328554115996681	11.0468668154991	0.241518275253904	0.626638354025994	0.815289123676117
cMono	ARRDC1	0.160776863879509	8.47636983699914	0.240489284633605	0.627341997060213	0.815984479994986
cMono	LRRC25	0.187538252145674	7.44380417424061	0.239909555729041	0.627599075892343	0.816056604507673
cMono	CCDC69	-0.15228127683598	7.39378959350919	0.239740364230324	0.627735849621287	0.816056604507673
cMono	SGTA	0.168506496680725	6.67888335694036	0.238573841679603	0.628308819450615	0.816281082662934
cMono	PPCDC	-0.219574626160034	6.01496620779134	0.238154132664059	0.628391758686584	0.816281082662934
cMono	ENTPD1	0.179389404297802	8.7305009384278	0.238876759373583	0.628508165224157	0.816281082662934
cMono	ZMYND8	-0.164563966893298	7.33401700006655	0.23841438588324	0.628671819329589	0.816281082662934
cMono	RNF130	0.173835389676686	8.63261948981436	0.238445953594694	0.628811905602118	0.816281082662934
cMono	EXT1	0.202926114329061	6.68818561197151	0.237715781486413	0.628924010610712	0.816281082662934
cMono	EFTUD2	0.154178528061693	7.51457423340133	0.236533862585961	0.630042076302779	0.817402665051377
cMono	CAPS	0.182580937925057	6.53037741755705	0.235961514862323	0.630127121845536	0.817402665051377
cMono	RAF1	-0.145852838057056	6.82863020228558	0.235873004705727	0.630343751544659	0.817463811158884
cMono	EIF2S1	0.224649613381754	6.86645700384338	0.235209247674674	0.630796093502607	0.817798790035007
cMono	STRN	0.208636085787615	6.45598842048099	0.234785752957531	0.630941177217554	0.817798790035007
cMono	PLIN3	0.18246483785559	6.90686743096715	0.234008191380953	0.631686370440387	0.81835529438671
cMono	SLC31A2	-0.196715475293182	7.45190473989915	0.234240334539677	0.631709882023993	0.81835529438671
cMono	COPS3	-0.2036105028152	6.42790224233783	0.232643655220918	0.632533976595485	0.819202838109566
cMono	SLAIN2	-0.158573497378312	6.4515177781094	0.232295455306195	0.63279871034184	0.81932568590032
cMono	ETV6	0.152431249649376	8.86003477321987	0.231764478122034	0.633654486794703	0.820094336007588
cMono	SLU7	0.185177057556608	6.86640610010747	0.231177334248768	0.633732446672254	0.820094336007588
cMono	ARL6IP1	-0.274395993958997	6.2001147961232	0.230498698583518	0.634016153098321	0.820241391199894
cMono	KAT7	0.164969864652142	7.10272896690426	0.230445117457781	0.634351172396789	0.820365109229996
cMono	MAP2K1	-0.300597455460062	8.00480884809694	0.23015618071509	0.634778116901403	0.820365109229996
cMono	TRIP4	-0.157572578551301	6.53644956330538	0.229421826618883	0.634936178271994	0.820365109229996
cMono	PTGES2	0.145774821890159	7.72466859847997	0.229862350877418	0.634937460329656	0.820365109229996
cMono	IKBKG	-0.184678987441921	8.23243529814316	0.229755268451415	0.635093779953126	0.820365109229996
cMono	SERPINB1	0.185477701112645	8.69300890455004	0.229733363078022	0.635132348717562	0.820365109229996
cMono	REV1	0.139278927131759	7.32915409518784	0.229183496689154	0.635348508294817	0.820424593174272
cMono	KCNK6	0.191493767311591	7.27040397760235	0.228748216696179	0.635647636635892	0.820471790808467
cMono	GLI4	-0.190091192093669	6.76289958303928	0.228477005665304	0.635725291779233	0.820471790808467
cMono	SNX2	0.162988953838779	7.73621874947529	0.228525904844267	0.635918499848361	0.820501585010338
cMono	SCAMP2	0.188228412736084	8.13035261798665	0.227994388823252	0.636366128599004	0.82085954486039
cMono	DDX3X	-0.20682536370943	7.46406049335529	0.227325835433989	0.636769479806688	0.821160214199908
cMono	HK1	-0.180657706110382	7.35855992357411	0.22638518010783	0.637442990759401	0.821604569616698
cMono	STMP1	-0.248948988544191	6.52948522737141	0.225844402850882	0.637578295705699	0.821604569616698
cMono	KDM2B	-0.152312010573411	7.97743124565301	0.226063026622635	0.637790050956405	0.821604569616698
cMono	TAOK2	0.154194463503587	7.00222680293079	0.225539329819935	0.63794307301173	0.821604569616698
cMono	NUDT21	-0.207750017813101	6.73899635991059	0.225433006953995	0.637965812401936	0.821604569616698
cMono	NDUFA10	0.135014101650088	7.9266947988745	0.224467603675348	0.638955007102792	0.822577369074186
cMono	TBC1D9B	-0.115048493006128	9.1085117956265	0.224436315819168	0.639062285283221	0.822577369074186
cMono	CD207	0.380575395017943	7.6183886263949	0.223910607182573	0.639298606327579	0.82266200061844
cMono	H2AFY	0.163189676642286	8.06778019716195	0.223714397355634	0.639533156177301	0.822744308413743
cMono	RNF187	-0.173982687337454	6.71305320613169	0.222467461845133	0.6401622353334	0.823333989603463
cMono	SMARCA2	0.182510194177358	8.44818056166581	0.222553907020987	0.640435393001373	0.823465715927918
cMono	EPC1	-0.150449096531947	7.31477755759826	0.221604376866019	0.640993635422639	0.823792784200987
cMono	UTP6	-0.138615523249465	7.1556826897562	0.221377452700572	0.641126147191927	0.823792784200987
cMono	RELL1	0.18057508509794	7.29937440078263	0.221286216318417	0.64120217953359	0.823792784200987
cMono	NUTF2	-0.170995026435223	6.50702272574695	0.220161238683447	0.641820342983432	0.824187907215176
cMono	RNF40	-0.135868374080009	7.64574425471838	0.220335716360296	0.642019760594552	0.824187907215176
cMono	TRPC4AP	0.113764217850804	7.94474476186547	0.220375801358348	0.642022385943897	0.824187907215176
cMono	STX17	0.175577486674755	6.49368106387435	0.219358264312615	0.642388850383946	0.824438910431551
cMono	GSS	-0.183030147473997	6.43264625613232	0.218869633501397	0.642772836107316	0.824645684722569
cMono	FNIP2	-0.17111867546271	6.66265387547181	0.218751257660972	0.642949832965415	0.824645684722569
cMono	ZMIZ1	-0.255397330210717	6.98507602382933	0.218726447059772	0.643077898534777	0.824645684722569
cMono	TXLNA	0.159853559231762	7.65819181890723	0.21851760978439	0.643378133863972	0.824645684722569
cMono	SMAD2	0.151970109933739	7.79753978726648	0.21833117624236	0.643541427998884	0.824645684722569
cMono	LARP7	-0.169293161334234	6.57503529035576	0.217876592919687	0.643575856789499	0.824645684722569
cMono	LPXN	0.132044876860394	8.24706241373605	0.218136456907792	0.643747178863979	0.824646120494282
cMono	RAB14	-0.170958126117764	8.0163089773166	0.216399793171294	0.64504995177338	0.826095570207916
cMono	MRI1	-0.176968609079055	6.38836402504559	0.215321693677062	0.645452128848585	0.826391191249463
cMono	PPP4R1	0.15053514672738	6.99363565114911	0.215132275518086	0.64577784376589	0.826588784629217
cMono	LSM14B	-0.140768530430206	6.60028937745285	0.21436492483488	0.646259487761683	0.826985807767206
cMono	LRCH4	-0.14357802324678	9.70466158888431	0.214182830883333	0.646805953944086	0.827417226078469
cMono	UBA1	0.16736922397688	6.46927881161064	0.213291381711671	0.647001755962055	0.827417226078469
cMono	PAK2	0.230804056854641	7.2051893915618	0.213462839063582	0.647111295203812	0.827417226078469
cMono	GNG10	-0.219248551834133	6.96164772161929	0.212715946740841	0.647650494368247	0.827887181112657
cMono	MT-ND3	0.250538634777848	10.3187426782194	0.212709808614698	0.647935115993866	0.827977242502458
cMono	HIST2H2BE	-0.262203095992531	6.19263997814794	0.211592225231027	0.648243285168389	0.827977242502458
cMono	LRCH1	0.156333729305436	6.77231253711703	0.211741398950335	0.648308010353475	0.827977242502458
cMono	SLC40A1	0.252433431658923	6.85518637021094	0.211633579685656	0.648407639421891	0.827977242502458
cMono	THOC1	0.163511348403591	6.45866907436736	0.210422690224768	0.649211750861023	0.8287846147175
cMono	MAPK1IP1L	0.260078470139856	7.22779425716696	0.210419585112351	0.649463124757995	0.828886120854144
cMono	P2RX7	0.161644382167794	6.87226232222405	0.209867745755313	0.64979458323088	0.829089755270512
cMono	C5orf24	0.167203296173897	6.76405385512943	0.20915354213965	0.650307287470099	0.829524476981827
cMono	ZBTB4	0.165563545381681	6.89789109076892	0.208759865947185	0.65066046413296	0.829755531071726
cMono	TMEM51	0.214481223698705	6.82846017440751	0.208323302313437	0.650981297310305	0.82979791167903
cMono	ECHDC2	-0.175169478829162	6.52495223629485	0.208039892166882	0.651131295872479	0.82979791167903
cMono	SLC38A2	-0.189231060853951	7.89024327504822	0.208378641979203	0.651209847751426	0.82979791167903
cMono	AKT1S1	-0.178335597879973	6.53987805357796	0.207435986255845	0.651608143897981	0.830086127316419
cMono	FBXO11	0.186885311808465	6.87015288676813	0.207267089631413	0.651813926890954	0.83012901225114
cMono	KDM5D	0.341585178930508	7.37378825775023	0.206383498535204	0.652643548903561	0.830889995289507
cMono	ITGAX	-0.185701272255622	10.9726688103178	0.206426542128925	0.652807399792914	0.830889995289507
cMono	CASP10	0.186563350951975	6.36692244011517	0.205613965200968	0.65292827745122	0.830889995289507
cMono	MED25	-0.163022011928495	7.60934182614114	0.205739604952891	0.653231799929973	0.831056969417637
cMono	CIC	-0.139594993908444	7.60226136915984	0.205323004568348	0.653558384483708	0.831216865639049
cMono	SREBF2	-0.16923377155608	6.90327498238763	0.204815586390099	0.653782769325438	0.831216865639049
cMono	IKZF5	0.198124685905949	6.36144570990352	0.20417286966874	0.654063360789491	0.831216865639049
cMono	COX14	0.19190401538243	6.75694769764482	0.2040218972347	0.654324104145003	0.831216865639049
cMono	AGO2	0.154141929025195	7.98921877102706	0.204186078625285	0.65449682486348	0.831216865639049
cMono	ESYT2	0.149561962629911	8.01341183266577	0.204180324592783	0.654504113165324	0.831216865639049
cMono	ANXA5	-0.185378275508302	8.77392716528427	0.204181309915373	0.654563892949846	0.831216865639049
cMono	NUCKS1	0.1670728236557	6.85500263785531	0.202567036433853	0.655511054871888	0.832104571856455
cMono	S100A8	-0.266696589376059	7.22517644942258	0.202623411735516	0.655608993983557	0.832104571856455
cMono	USP9X	0.151076714622645	8.34470743491219	0.202502403680161	0.655862305448846	0.832104571856455
cMono	TMED7	-0.219965667796185	6.96602427343196	0.202097338775436	0.655953054571479	0.832104571856455
cMono	PYCR2	-0.171114754193774	6.7322012236619	0.201731544765469	0.656173605475299	0.832165474416873
cMono	VAV3	0.139260592449864	6.85991329753753	0.200741596281768	0.656971531251003	0.832883569761587
cMono	PKN2	-0.159388434137003	6.47204599627995	0.200321621077188	0.657196892257667	0.832883569761587
cMono	KBTBD2	0.177314937925663	6.6776369698903	0.200293839622324	0.657257903071242	0.832883569761587
cMono	NOP58	-0.157215919216224	6.60151500611772	0.199498503467816	0.657906230825964	0.833486144279912
cMono	SIK2	0.177878148376815	6.4367604555752	0.197934869770372	0.659062987654722	0.834553065539016
cMono	SLC35E1	-0.143874415705836	6.90721867012466	0.198022961045438	0.659187777698124	0.834553065539016
cMono	TMEM164	-0.189435100839041	6.3358205354422	0.197685342273275	0.6592675056404	0.834553065539016
cMono	BMP1	-0.16682703320034	6.12422564103645	0.197282743570364	0.659517685604361	0.834650694744118
cMono	IL2RG	0.201123105480663	8.01656348789574	0.197563872343638	0.659771667318679	0.834753082759178
cMono	CD2AP	-0.119150839551626	6.99103912083012	0.196920383042914	0.660102973527413	0.834936967555513
cMono	WWOX	-0.168796377023286	7.0826093898343	0.196589275246753	0.660400742776969	0.834936967555513
cMono	GRIPAP1	-0.169600765614007	8.44708050051035	0.196797517810992	0.660436353146233	0.834936967555513
cMono	SREBF1	-0.158807957077644	7.07994318123747	0.196247813979857	0.660673999958945	0.834965646951357
cMono	METTL3	0.170644297696069	6.64712586364965	0.1957510822071	0.660902689917663	0.834965646951357
cMono	MS4A4E	0.183718724813456	8.90531024336916	0.196142712516286	0.660978403495808	0.834965646951357
cMono	EWSR1	0.16953586444101	7.80676392455423	0.194626710564792	0.662116211534583	0.836112003763963
cMono	SRGAP1	-0.234915959803307	7.80109964343808	0.194406030754845	0.662313319568292	0.836112003763963
cMono	TYK2	0.15756613801143	8.79779945547315	0.194375967419202	0.662405964416775	0.836112003763963
cMono	PRNP	-0.209388200752606	7.02576659563893	0.193803509092176	0.662638278877944	0.836186399536454
cMono	UGGT1	0.144910615499045	6.78297060484052	0.191311468471554	0.664569557184156	0.838319574295401
cMono	CREBL2	-0.169281152452701	7.57122503822822	0.191461343945126	0.664676353328968	0.838319574295401
cMono	CHCHD2	-0.25956629336702	7.35760940670885	0.19069403731354	0.66526812673411	0.838368518653363
cMono	TBC1D8	0.17663988545591	7.05928083233452	0.190425991266425	0.665385330766783	0.838368518653363
cMono	SNX17	-0.171668150628655	7.29682352851706	0.190476738012498	0.665429255496773	0.838368518653363
cMono	TPR	0.138142172802283	7.37153341841543	0.19012151515404	0.665720731358471	0.838368518653363
cMono	RNMT	-0.170817217201916	6.63229443707363	0.189631313002817	0.665937634395052	0.838368518653363
cMono	P2RX4	-0.137312041453912	6.76400068384305	0.189611529513622	0.66599339562241	0.838368518653363
cMono	PTDSS1	0.181776992383383	6.86268336879484	0.189555874855398	0.666036608306366	0.838368518653363
cMono	FCGR3A	-0.217005092627591	7.87266548404488	0.189778177228773	0.666105777209141	0.838368518653363
cMono	CORO1A	-0.145250587590661	9.54102766980393	0.189461774484712	0.666441095505164	0.838571720224734
cMono	KDM6A	0.177261849779609	6.50392740820671	0.188476053254117	0.66681177587665	0.838819299700857
cMono	SFXN5	0.18066456629206	6.12818997796817	0.187927102480197	0.667141106925432	0.839014748031645
cMono	UHMK1	0.169602794154694	7.48166843791532	0.188058181342779	0.667443966150943	0.839176811456204
cMono	CDK2AP1	-0.21801915212761	6.76163348488446	0.186934942474026	0.668210317942871	0.839480268266718
cMono	KMT5B	0.156963977990883	7.63053001154131	0.187167965033351	0.668213653382771	0.839480268266718
cMono	EXOC5	0.161808040683511	6.51310686235382	0.186635530411029	0.668343546086217	0.839480268266718
cMono	PARP4	0.12152431462091	7.60912170192911	0.186964623469711	0.668381553005224	0.839480268266718
cMono	TACC1	0.136318532153696	8.72710531468484	0.186393432558766	0.668967118521119	0.839790797796358
cMono	PBXIP1	0.147318260198811	6.46042455026041	0.185489547834024	0.669283665580906	0.839790797796358
cMono	CCNL2	0.13299928180796	9.43633022006239	0.185988271838808	0.669319845893366	0.839790797796358
cMono	SEL1L	0.124592627754853	7.57004563845612	0.18582290073928	0.669325280267302	0.839790797796358
cMono	ARHGEF3	-0.158169462369946	6.45000766595459	0.184907651838493	0.669797695086868	0.8401077640139
cMono	CCL5	-0.289226565252233	6.29311584540783	0.184694221599288	0.669926282479258	0.8401077640139
cMono	PSD4	0.11848857056184	7.68100234712886	0.184850424575562	0.670159504465142	0.840181775418607
cMono	EPRS	0.186341450813374	6.49371642508385	0.183703117917227	0.670789630411618	0.840497600679246
cMono	MBD6	-0.146947778035585	7.59650952220955	0.18406331336349	0.670817965955649	0.840497600679246
cMono	SAMD8	0.180804797426762	6.395096929456	0.183159886107462	0.671213265028391	0.840497600679246
cMono	ANKRD12	0.182791201004052	6.92395135335694	0.183365212401783	0.671215411447414	0.840497600679246
cMono	PUM1	0.151404640021897	7.21747151742561	0.183389830460848	0.6712827613138	0.840497600679246
cMono	TFE3	0.147177147951698	7.29255969264586	0.183102305367858	0.671545436100031	0.840608263252128
cMono	GPBP1	0.135777401267449	7.79632797475472	0.18262762006473	0.672042751691004	0.840868403959748
cMono	RC3H2	0.116474997274761	7.08630626229821	0.182382372131461	0.672101948427292	0.840868403959748
cMono	PMS1	-0.163611081597557	6.55839204141119	0.181792496417066	0.67245755698728	0.841095123793997
cMono	GPR155	0.185331713128853	6.25893952198332	0.181292178828505	0.672746777614687	0.841110536460976
cMono	GOLT1B	-0.146706760867043	6.45405443554775	0.181322404469735	0.67281867088253	0.841110536460976
cMono	GSTO1	-0.184800912501501	6.59514755172278	0.181108894630925	0.673051331069022	0.841183355725808
cMono	PPP4R3A	-0.150783875300792	7.23965811087248	0.180741176510358	0.673551046367201	0.841589817779536
cMono	PAXBP1	-0.158694678264256	7.54442576769781	0.180419645432754	0.673888189006802	0.84179299030816
cMono	C1QA	-0.256077142788398	9.51866710593738	0.179885209059109	0.674459658152595	0.842288692716201
cMono	SRPK2	0.158535388010726	6.50540330793444	0.178686545899856	0.675049487925436	0.842610581504391
cMono	CDS2	0.150682380109004	6.96622119350575	0.178843025592116	0.675066822917886	0.842610581504391
cMono	LMO2	0.193014060000018	7.48532365239192	0.178529246281543	0.675462175305827	0.842885917593792
cMono	DLG1	0.15954473746292	6.66114904262326	0.176733116498857	0.676778548869046	0.84423370764574
cMono	WDR74	-0.169703486183815	6.74170092830613	0.176669785739721	0.676892338267899	0.84423370764574
cMono	SCARF1	-0.143209011221567	7.1576718609188	0.176247948026841	0.677371186609349	0.844440158059356
cMono	MDM2	0.203258368797076	7.31282408010397	0.176214963318308	0.67740803888278	0.844440158059356
cMono	LIPA	0.230355577004145	7.29530268980338	0.17496669106353	0.678479097931439	0.844956464081635
cMono	KDM7A	-0.165124761571621	7.29536322783878	0.174664795693702	0.678769649806494	0.844956464081635
cMono	CD81	-0.199766615329794	6.91332225790241	0.174384558534637	0.678915883746599	0.844956464081635
cMono	CHD6	-0.128599378798726	6.59414104468813	0.174215725124851	0.678963094043782	0.844956464081635
cMono	ATG16L2	-0.160156470090174	9.09091479221357	0.174525160222082	0.679054721347236	0.844956464081635
cMono	CCDC50	-0.129456343911589	7.48677090491247	0.174356069821443	0.679075211409063	0.844956464081635
cMono	SAMD4B	0.165894585605043	6.91144474304421	0.174054420396842	0.679175355721509	0.844956464081635
cMono	DDX49	0.14956481441701	6.48639797055	0.173735304688111	0.67931774598611	0.844956464081635
cMono	HDAC4	-0.155744145236701	6.71332733843769	0.173760529052199	0.679398956605552	0.844956464081635
cMono	ATXN1	-0.176890431800652	6.40976401189656	0.171907418139907	0.680912714922916	0.846291068522256
cMono	TMEM50A	0.175167932285267	7.75091768443489	0.172227794594506	0.680952530562868	0.846291068522256
cMono	ZNF267	0.156225229562234	7.11378404707267	0.172026990544796	0.680998473343329	0.846291068522256
cMono	P4HA1	0.143594247744736	6.83457757195803	0.171320480118063	0.681534461135901	0.846530624075012
cMono	SEPTIN7	0.196285456520873	6.3667610300268	0.17113221595638	0.681542279345484	0.846530624075012
cMono	CRIPT	0.153844667058586	6.41096790955659	0.169303541024328	0.683171494679607	0.84833576695153
cMono	UBAP2L	0.115604698271352	7.93306599085414	0.169292783267852	0.683556467072915	0.848595325789619
cMono	LRSAM1	0.148202713572916	6.76229084477623	0.168085808857578	0.68436728939025	0.849201226703742
cMono	ZNF518A	0.198232001680344	6.45014236013923	0.167882604232443	0.684435801710309	0.849201226703742
cMono	ME2	0.169432633370317	6.50791910127789	0.167701482401735	0.684618116870603	0.849201226703742
cMono	ATRAID	0.198830664553027	6.38808338595356	0.16750660278164	0.684748822444713	0.849201226703742
cMono	TBC1D12	-0.165756683176685	6.61553940753958	0.167086013391432	0.685234919879826	0.849585608889563
cMono	PRRC2C	-0.133308771622377	7.47673134443056	0.166708548659471	0.685789532336817	0.849726383927091
cMono	KHNYN	-0.118834493197204	7.65765762423007	0.166686556808741	0.685838419117765	0.849726383927091
cMono	APH1A	-0.171371021055387	6.73905595935466	0.166274030372909	0.685994759929001	0.849726383927091
cMono	CLCC1	-0.147201614061123	6.9737733197851	0.166160984372192	0.686162898172635	0.849726383927091
cMono	TMX1	-0.189161299909759	6.53303778242343	0.165936395800776	0.686229372879125	0.849726383927091
cMono	COPA	-0.126763846487758	8.04597539677321	0.165825018684188	0.686651306317921	0.84991913072696
cMono	DIPK2A	-0.153210208500566	7.41849675978868	0.165574186143839	0.686789887665727	0.84991913072696
cMono	HIST1H1B	-0.216435608714582	6.17605627192119	0.165046070917722	0.686913699268856	0.84991913072696
cMono	SH3BGRL	-0.117914052496599	8.09931219045812	0.165064776692756	0.687334662742863	0.850221871866845
cMono	DNAJC11	-0.15011224933837	6.44301255759924	0.16425157023541	0.687712645341095	0.850404685341472
cMono	CLINT1	0.103776289540568	8.01031998494344	0.164489743874717	0.687835097971612	0.850404685341472
cMono	NPC2	0.211491549079116	8.97503416390396	0.162822308079673	0.689388378320489	0.852023496537114
cMono	OLR1	-0.202066689238949	9.79254392248377	0.162710558633286	0.689497762177971	0.852023496537114
cMono	CD68	0.163137210874577	9.38067232740344	0.1614405340755	0.69064416808867	0.853221522205854
cMono	UBP1	0.114949658953089	7.74962727500739	0.159222058163117	0.692571254272579	0.855000522620035
cMono	CNOT8	0.115613828985069	7.79410801208897	0.158429460627972	0.693301126696232	0.855000522620035
cMono	TXNDC12	0.18435071475756	6.93576584633816	0.15782018227161	0.693675411557025	0.855000522620035
cMono	HSPB1	-0.185461722952756	7.06686634828425	0.157814197866732	0.69374407552972	0.855000522620035
cMono	CTSA	-0.15813172053005	7.82185014489204	0.157907404938471	0.693794181458209	0.855000522620035
cMono	DUS1L	0.129616152553576	8.01800811953023	0.157898563125542	0.693814428086068	0.855000522620035
cMono	ADSL	0.132327905315176	6.81538131015848	0.157298752617455	0.694124805036066	0.855000522620035
cMono	CSRP1	0.137745310496912	7.47049325273531	0.157466782469701	0.694131176431216	0.855000522620035
cMono	PIK3R1	0.134888608173838	7.21912811526082	0.15715034093657	0.694368323137827	0.855000522620035
cMono	ADPRHL2	0.146792544020225	6.45373681657414	0.156712757559276	0.694554960618826	0.855000522620035
cMono	RASSF2	0.130667729978243	8.88673885737589	0.156757632710734	0.694916055649944	0.855000522620035
cMono	NOP14	0.148797980815407	6.78245286082792	0.156316519644996	0.695021389996588	0.855000522620035
cMono	TASOR	0.137009209884904	7.04774342300007	0.156349705351665	0.695065432884527	0.855000522620035
cMono	TMEM184B	0.120246225394248	6.85003577358065	0.156239570504666	0.6951133780025	0.855000522620035
cMono	GABBR1	-0.158291491000415	8.16212285903472	0.156193058976256	0.695406843689563	0.855000522620035
cMono	PPP3CB	-0.111680821441296	7.20537381473074	0.155993646942893	0.695453441913694	0.855000522620035
cMono	PIGG	0.129307578037935	6.59923757559003	0.155779137302862	0.695462531478724	0.855000522620035
cMono	DAP3	-0.106512289007968	7.45290537187235	0.155983140464209	0.695511809655439	0.855000522620035
cMono	DUSP6	-0.18243558809436	7.57957810973008	0.155775199531955	0.695726006896288	0.855000522620035
cMono	AAGAB	-0.126282052761334	6.35222738927731	0.155371001803211	0.695791122083249	0.855000522620035
cMono	RASA3	-0.13015207246099	7.42057424744109	0.15566201253585	0.695806977251428	0.855000522620035
cMono	BCL10	-0.18181747131701	6.54426775753566	0.155056430654749	0.696142802350218	0.855074170637949
cMono	BAX	0.153319877208722	8.30807771478197	0.155315776402685	0.696221494525238	0.855074170637949
cMono	LYZ	0.35522810398481	13.1611037640532	0.155117845997545	0.69643505624819	0.855118705775209
cMono	JMY	-0.155405277181765	6.55288753509256	0.154511907579124	0.696651930453446	0.855167284443107
cMono	GTPBP3	-0.17715887958788	6.27598493092718	0.153935099143161	0.697107967269205	0.855509345073632
cMono	NDUFV2	-0.143975856557821	7.9036238179694	0.153949148654479	0.697463313386707	0.855727692817117
cMono	KDM1B	-0.150424509690434	6.69738739987079	0.153383442183787	0.697753098750196	0.855802451987365
cMono	BRMS1	0.154068653420909	6.8267989204851	0.153252341561181	0.697879129932885	0.855802451987365
cMono	COLGALT1	0.105068414885653	8.89536771126696	0.152492727881177	0.698879886110058	0.856811817668736
cMono	TMEM147	0.165041356126488	6.42314433157837	0.151504597301495	0.69939680141999	0.857226680997047
cMono	ACTR1B	-0.132667091732375	7.15628212473627	0.151328428479927	0.699796932571146	0.857226680997047
cMono	SLC38A1	-0.225290421294845	7.35296656585663	0.15126312731378	0.699900914238711	0.857226680997047
cMono	COTL1	-0.215118000637429	9.2973978283182	0.151383112866531	0.699929228647392	0.857226680997047
cMono	DGKA	0.13087315002394	8.27655053219408	0.150954228848589	0.700296499519518	0.857371057023347
cMono	SAP30L	-0.132149634759342	6.82018132710734	0.150430085204577	0.700559393583522	0.857371057023347
cMono	NAV1	-0.163020875691307	7.19597927079238	0.150495037640905	0.700592514033268	0.857371057023347
cMono	PDCD11	-0.145800192062838	6.31140345805727	0.150058989536652	0.700758180963308	0.857371057023347
cMono	ARL14EP	0.140991871157496	6.38255655071466	0.149750817923768	0.701046534151184	0.857406617038679
cMono	AKAP8	-0.121797548440062	6.90600721266537	0.149708662675963	0.701267036426066	0.857406617038679
cMono	NUFIP2	0.0947439135882641	8.18699146678518	0.149863558844486	0.701320568985609	0.857406617038679
cMono	COPB1	0.133293508354116	7.40369589805282	0.148830668563476	0.702193722723152	0.858256544524521
cMono	MAML3	-0.135860091336534	7.14285352989188	0.148087879908488	0.702862597519307	0.858856424584651
cMono	CERT1	0.101268243153255	7.92733538866459	0.147743479867998	0.703310238869953	0.8591857350734
cMono	DDX39B	-0.141037871832736	7.57009059575706	0.147500729306695	0.703504357357589	0.859205245767448
cMono	SCAF8	-0.125646339386984	6.89345018538163	0.146533303921912	0.704289384573633	0.859946253619907
cMono	JMJD6	-0.142707330257479	7.39336407541832	0.146453000364267	0.704478837935218	0.859959867213757
cMono	EIF4A1	-0.117482278842404	9.09845503356883	0.145461734793993	0.705560911247529	0.860977440986677
cMono	IRF2	0.119196333773585	6.93924849046269	0.144990312804799	0.705765260390033	0.860977440986677
cMono	FBXO41	-0.135171927839458	6.40246510654559	0.144719991839075	0.70589100631199	0.860977440986677
cMono	HIPK1	0.119839696036363	7.52682917533317	0.144853803448792	0.706026493697347	0.860977440986677
cMono	MMP14	-0.146738745766889	7.52570911877172	0.144574481567553	0.706308845460254	0.861104034796463
cMono	CYP20A1	0.140244460485001	6.55987224073818	0.144038254543085	0.706575166773337	0.861180957688483
cMono	MTA2	0.108749848487134	7.25556017002855	0.144075354544466	0.706729054640476	0.861180957688483
cMono	PCMTD2	-0.137313481074283	6.82860387771311	0.143476032346664	0.707223080166231	0.861565272958256
cMono	MLLT6	-0.099318851751863	8.20132396628114	0.143008741724957	0.707901087891588	0.862114039986137
cMono	ANKRD17	0.142122288717358	7.369912092924	0.142754112405641	0.708031041340471	0.862114039986137
cMono	CCPG1	0.117063950303021	7.01374784397162	0.142207781672533	0.708485798468948	0.862415897395134
cMono	EXOC7	-0.109843053087168	7.4887549351604	0.142171616018447	0.708636575031498	0.862415897395134
cMono	MAP4K1	-0.108492095869078	7.55973842621135	0.141892360332093	0.708920287483131	0.862543528388279
cMono	ETV5	-0.147353721380261	6.93266292473415	0.140603915062817	0.710056836333923	0.863337829472721
cMono	PRKAG1	0.140073739905297	6.51343121601369	0.14042561104062	0.710087862985258	0.863337829472721
cMono	FPGS	-0.144504530946884	6.65428017812242	0.140371644385538	0.710210288240695	0.863337829472721
cMono	MAP4K5	0.129388816144594	6.70439363076936	0.140120498277684	0.710445558976542	0.863337829472721
cMono	CASP8	-0.130835787082773	7.91079225389657	0.14035833598996	0.710468141235171	0.863337829472721
cMono	PCSK7	0.128347625243057	7.80482814665903	0.139574449085805	0.711217314789399	0.864030506103091
cMono	BUB3	0.145899896996064	6.48837747865481	0.138931717491243	0.711552848459083	0.864220445257658
cMono	BAG6	0.100624340335176	7.95794621013594	0.138824956089008	0.711976424118945	0.864480239338395
cMono	RGS1	-0.17896693339319	10.0721864269142	0.138676469891085	0.712184689568326	0.864480239338395
cMono	LPAR2	-0.147106495524685	6.4129457863296	0.13800857773268	0.712475674497421	0.864480239338395
cMono	PIP5K1C	0.122578206071927	6.76737771018317	0.13804031518767	0.71252213502173	0.864480239338395
cMono	SEM1	-0.160717298679804	6.28315180282059	0.13777859479219	0.712662954926282	0.864480239338395
cMono	CAPZA1	0.149537976738891	6.78882802715371	0.137707672297285	0.71285529790509	0.864496128186133
cMono	CNOT10	0.127885146088543	6.54510631111108	0.136659278192104	0.713832858598207	0.865464021372336
cMono	POGLUT1	0.12667049756818	6.48306778514649	0.135748084748155	0.714729508481561	0.866189872255022
cMono	CIB1	-0.143604893211722	7.14247383301893	0.135879621768075	0.71479073016276	0.866189872255022
cMono	TAOK3	0.136869761047195	7.44754013055169	0.135348036825034	0.715366471978562	0.866669805162673
cMono	RAP2B	-0.132014949466041	7.97167729239592	0.135043893930558	0.715752630966323	0.866919874221641
cMono	PHF1	-0.151107385084557	7.16174301444202	0.133922894492785	0.71676341440065	0.8679155411624
cMono	EMC7	0.161509636568777	7.0202964498827	0.133697612755697	0.716934796014254	0.8679155411624
cMono	HSPA1B	-0.223225327679197	6.45609026729452	0.13339635436106	0.717114541059955	0.8679155411624
cMono	MT-ND4	-0.21141380018865	10.8730604089191	0.133515858780402	0.717342308373284	0.867973395204302
cMono	VPS41	-0.100179433934905	7.24932983072702	0.132996211500886	0.717715442181012	0.868207067378736
cMono	DCTN4	-0.124847282835656	7.69526808481543	0.132070160009311	0.718729584503218	0.869215844046896
cMono	ECD	-0.129218712500866	6.37309099569332	0.130800060438663	0.719733985856494	0.869853082746548
cMono	CMTM3	-0.151599625483879	8.10065635718706	0.131029662247044	0.719830352993475	0.869853082746548
cMono	PSMD9	-0.11957159276026	6.46599527923613	0.130682030859899	0.719877176485073	0.869853082746548
cMono	PDHA1	0.128231920793946	7.30192033595162	0.130541198268761	0.720213188245406	0.869853082746548
cMono	FAM107B	-0.109272337935986	7.21984118251853	0.130481667044354	0.720272274450788	0.869853082746548
cMono	MOB2	0.134860344986596	6.51075532989475	0.130124571903107	0.720443467059067	0.869853082746548
cMono	SH2B1	0.127076618391463	7.47053497074	0.130227950330989	0.720565513841736	0.869853082746548
cMono	TPM1	0.122599149256972	6.89217763549026	0.129978109632675	0.720699340380511	0.869853082746548
cMono	UQCRC2	0.144797652687268	6.53156351755195	0.129565285004711	0.721019558797921	0.870021849407649
cMono	AATF	0.0927067488393887	7.35204727557704	0.129055059453741	0.721754326031416	0.870690623924342
cMono	CHMP1A	-0.13057043649291	6.87928074419649	0.128660641105072	0.722073881157689	0.870814244849709
cMono	ABCA1	-0.159811248190541	8.16934145523902	0.128649720101513	0.722279907138228	0.870814244849709
cMono	JTB	0.145658797624524	6.58608148048943	0.128114330518024	0.722533899611927	0.870814244849709
cMono	PI4KB	0.108098394515023	7.41112933553494	0.128145754412254	0.722703309553178	0.870814244849709
cMono	ERAP1	0.180186195293639	6.85609980719369	0.127967882276286	0.722759573322286	0.870814244849709
cMono	C1orf52	-0.138064908927213	7.02124408049503	0.127792710580368	0.723006165043503	0.870893789711493
cMono	HGSNAT	0.126316615084822	7.86047891832813	0.127290735090978	0.723652859234016	0.871455116126257
cMono	LAPTM4A	-0.131914060645537	6.75391422431767	0.12661306971785	0.724163432847618	0.871714930835075
cMono	CLCN6	-0.13018110500068	6.61777610412596	0.126518753214512	0.724230090785019	0.871714930835075
cMono	ARF6	0.180673294676631	8.35807245687456	0.126223029263601	0.7248041591503	0.872188238418636
cMono	TMEM248	0.119015070709338	7.46008973103028	0.125709439615324	0.725246031226082	0.872472065311763
cMono	TBK1	0.120396221193078	6.63709445066921	0.125179276847109	0.725614785830569	0.872472065311763
cMono	ORMDL2	0.166330479144131	6.71221107751373	0.125129887361872	0.725680937372406	0.872472065311763
cMono	MPRIP	-0.146281674549656	7.59266772246235	0.125245468401518	0.725763617257059	0.872472065311763
cMono	STK4	-0.115703542410486	9.03338726074846	0.125036092634466	0.726072869055175	0.872542212603116
cMono	RIPOR2	0.143155792765966	6.8798441370776	0.124695969485329	0.726183794606865	0.872542212603116
cMono	ZNF263	0.136785162612217	6.76799379765736	0.12403367330055	0.726853928101391	0.873129886733003
cMono	C3AR1	-0.186815432018586	7.63717167819289	0.123692838668882	0.727403642037459	0.873572650783532
cMono	FAM199X	0.131501302748535	6.61858870799366	0.123178044201216	0.727718218920539	0.873732877733075
cMono	ANXA4	0.122222261490846	7.01230131853162	0.122843121279125	0.728174135212907	0.874062681466363
cMono	TPP1	-0.120849988931025	9.27642129906217	0.122336363792344	0.728925455126544	0.874703439834265
cMono	ZNF33A	-0.105543268225275	7.48594756086928	0.122101132378064	0.729070667247303	0.874703439834265
cMono	DYNC1H1	0.127450362016366	6.46861617993859	0.121670076538749	0.729280576359006	0.874728844753117
cMono	UBE2V1	-0.181377846944165	6.88268641183903	0.12162781301157	0.729454574662458	0.874728844753117
cMono	HOOK3	0.110456237545886	7.77296876811934	0.121230132435846	0.730026250378496	0.874795401481901
cMono	ATP5PD	-0.1657211982552	6.63088552075512	0.120593962303481	0.730495330991001	0.874795401481901
cMono	CIAO2A	-0.15736077368909	6.52459451316794	0.120545709736884	0.730519490838524	0.874795401481901
cMono	ATG4B	0.130739211631191	7.93715055180925	0.120751415038057	0.730556125205021	0.874795401481901
cMono	AIF1	0.199533768047801	9.12739145820118	0.120796075868126	0.730564209693374	0.874795401481901
cMono	NRP1	0.11416792883067	7.11277380109724	0.120578042458026	0.730613744519061	0.874795401481901
cMono	LAMTOR2	-0.186422265136636	6.23146180741266	0.119999974508783	0.731028546062697	0.874795401481901
cMono	EGLN2	-0.128364651555971	6.95319593131978	0.120045157129944	0.731165243821178	0.874795401481901
cMono	C20orf194	-0.114348116189059	7.2903841025486	0.12008872703651	0.731189639784832	0.874795401481901
cMono	SH3BP4	-0.16359104026484	6.9522298788675	0.119903608713062	0.731323877000835	0.874795401481901
cMono	DARS	-0.12736297129972	6.40182128244021	0.11916451751621	0.731972829652702	0.875218682212314
cMono	SNX13	0.101557836709279	7.54142501895743	0.119273417360758	0.732095114112551	0.875218682212314
cMono	TUFM	-0.111596537765265	7.77151275441799	0.11906018800503	0.732362576490651	0.875218682212314
cMono	B3GNT2	0.152255695339156	6.2551998926064	0.118660720351866	0.732456601973608	0.875218682212314
cMono	AARS2	0.148791529446736	6.33061163840494	0.118562866875938	0.732585075697929	0.875218682212314
cMono	CHUK	0.108609739763145	6.53915646649396	0.11837918873196	0.732839893288378	0.875306291562617
cMono	AP3S2	0.115000523357259	6.77596269849245	0.117999368335564	0.733314574858449	0.875656398747783
cMono	AFF1	0.120118894312201	8.32029693944796	0.117830052341496	0.733732967137642	0.875939133788328
cMono	C16orf70	-0.162495294242253	6.54226693632026	0.116607364655471	0.734788245559174	0.876981862987354
cMono	ATF7	0.138974566642725	6.62873715031365	0.116288823841737	0.735135629684801	0.877179401773824
cMono	TRNAU1AP	-0.127422863375579	6.3511370555092	0.115824019765774	0.735594895849663	0.877510309839951
cMono	DNAJC15	-0.133070508503901	6.32352789083184	0.115212186529341	0.736257125523748	0.877962828071771
cMono	TM7SF3	0.126672698289803	6.83304720451653	0.115215609315653	0.736367176110047	0.877962828071771
cMono	HACD4	0.152494624450081	7.30740179423147	0.115121747177441	0.736572731076172	0.877962828071771
cMono	GPATCH2	-0.12550960663017	6.38528141541309	0.11482530126423	0.736702377193958	0.877962828071771
cMono	FOXK1	0.0881020929625849	7.0159807171932	0.113628709211507	0.738167071450032	0.879491053755807
cMono	CAPN7	0.126508129469246	6.56982443132539	0.113083100094184	0.738659892771324	0.879740715698854
cMono	TUBGCP5	-0.141126078324569	5.83322099472121	0.112753278596641	0.738863984744434	0.879740715698854
cMono	SNRPC	0.135350544755473	6.67239663562759	0.112549985294269	0.739274868176619	0.879740715698854
cMono	TRIM41	-0.117740838731376	6.77388238615045	0.112595069201142	0.739275205842316	0.879740715698854
cMono	COP1	0.123767742666721	7.45608039157768	0.112691416099412	0.739288642074944	0.879740715698854
cMono	ZNF362	-0.100488270287185	6.68173099041244	0.112369738119367	0.73949896490141	0.879773928889862
cMono	LARS	-0.12370374472271	6.87275300990662	0.112076112612087	0.739873213002229	0.8800020977336
cMono	NFATC2IP	0.105844428469956	7.0843024736175	0.111561741879198	0.740482148549313	0.880509221512164
cMono	METAP2	0.143865204953844	6.2921155916083	0.111104474430163	0.740794075942302	0.880663009186523
cMono	SIK3	-0.106477124667095	6.72353159679069	0.110945035318922	0.741105747515018	0.880816417019451
cMono	GHITM	0.170514647843426	6.58317171232592	0.110311470215837	0.741760083045313	0.880871209026758
cMono	CGGBP1	0.116399806275068	7.55627776290172	0.110444241879421	0.741818459863685	0.880871209026758
cMono	ILK	0.106985984604822	7.01345980236995	0.110210997062929	0.741983287259231	0.880871209026758
cMono	COL3A1	0.159668453715885	6.53767753917781	0.110045309520007	0.742049479651615	0.880871209026758
cMono	MYO1G	0.106685073154615	8.34653763274634	0.109721005963026	0.742708309054095	0.880871209026758
cMono	REL	-0.109702306216542	9.13372575793919	0.109513583371154	0.742967209000942	0.880871209026758
cMono	ZBTB16	-0.249182189710043	8.938267620291	0.109352091245719	0.743148001708175	0.880871209026758
cMono	ZNF282	0.144759620672947	6.31219551734633	0.108771814839953	0.743436226803888	0.880871209026758
cMono	PUF60	0.095073398158384	6.83319392568761	0.10865362179594	0.743705015176626	0.880871209026758
cMono	PPP3CA	0.121624263483647	6.83240078256471	0.108604197705082	0.743758360599479	0.880871209026758
cMono	NECAP2	0.103430239834815	7.9379986390515	0.108739029086166	0.7437905751448	0.880871209026758
cMono	KDM3B	0.0953022002301891	7.69634125115291	0.108689493465877	0.743821268065953	0.880871209026758
cMono	TRPC6	0.164292836566639	6.26084939004057	0.108279642941726	0.743981079539697	0.880871209026758
cMono	ENO1	-0.12601934332235	7.6786793720111	0.108526202872833	0.74401217518606	0.880871209026758
cMono	CAPNS1	-0.115952267144058	6.84406701013255	0.108365509477029	0.744047069351076	0.880871209026758
cMono	CYBC1	0.0962787769524267	8.67562322577241	0.108527319361716	0.744074083677175	0.880871209026758
cMono	DYNLT1	-0.128734718198608	7.34730053405752	0.108251009308214	0.744279061821283	0.880897647893018
cMono	PHF21A	-0.113511922442932	7.20752894446292	0.107921782691825	0.744632180239563	0.881099363418894
cMono	SFT2D1	-0.122938405674725	6.42861433035296	0.107576885971102	0.744844357796265	0.881133830803326
cMono	TMF1	0.115882867909656	7.11461817475724	0.107547398865364	0.745026697494498	0.881133830803326
cMono	RGS18	-0.120599390305159	6.95406944842041	0.107091136516967	0.74552735821276	0.881509793738696
cMono	CELF2	-0.113808923228918	10.5137843609732	0.107090921707303	0.745723057561942	0.881525075152267
cMono	SRC	-0.162264748624395	7.48190854486812	0.106660206998118	0.746121806832195	0.881538443041977
cMono	ATP6V1B2	0.124967188522985	8.71074293278319	0.106364311977798	0.746544964356689	0.881538443041977
cMono	TSNARE1	-0.131898471019752	6.46739798437937	0.106096288330366	0.746556681026088	0.881538443041977
cMono	RAB4A	-0.0983852300009979	7.09204159533721	0.106191724002509	0.746589766794954	0.881538443041977
cMono	SAFB	0.0950378115416853	8.32568033274818	0.106261458510457	0.746648256236051	0.881538443041977
cMono	PPP1R10	-0.103906297619342	7.72283031791564	0.105870172245175	0.747054832819791	0.881650073805983
cMono	SUCLG1	0.119787778826306	6.53071844270642	0.105536212886926	0.747198463718843	0.881650073805983
cMono	SNAP23	0.127424258447738	7.34733519353307	0.105610910204552	0.747291209147597	0.881650073805983
cMono	TRAK1	0.092462200522727	7.71475226355849	0.105354648750184	0.747642399862195	0.881848690275219
cMono	AFTPH	0.0987017151665301	7.03874279650682	0.104332296675726	0.74871706080553	0.88266832129089
cMono	LYAR	0.132562807749997	6.44969248573609	0.104019330774735	0.748937640353999	0.88266832129089
cMono	HIPK2	-0.111914105728364	8.49096781609955	0.103926505616391	0.749358170997781	0.88266832129089
cMono	PPP3R1	0.0981236943636961	7.50041867259764	0.103813573249635	0.749400263030066	0.88266832129089
cMono	API5	0.149132383542408	6.73184918461242	0.10366376586719	0.749418066476674	0.88266832129089
cMono	PHF19	0.108550596488202	6.76904795572471	0.103370919046155	0.749776170140842	0.88266832129089
cMono	RAB1B	-0.151157135720567	6.53598929521339	0.103181944542027	0.749954647501271	0.88266832129089
cMono	DEDD	-0.0983247869818268	7.02746495975374	0.103247498255626	0.749988057814108	0.88266832129089
cMono	DERL1	0.128303575992079	7.10928369112079	0.103216542607072	0.750027601657187	0.88266832129089
cMono	SLC35F5	0.129126772758051	7.45201324119869	0.102872429182942	0.750490008286443	0.88266832129089
cMono	FCHO2	0.143256471415172	7.74096098578236	0.102845653052933	0.750559677058526	0.88266832129089
cMono	TMEM273	-0.125843779075892	7.4054215939171	0.102604438182649	0.750811507087218	0.88266832129089
cMono	SERINC3	-0.0971873733016886	7.40051264673015	0.102526278505624	0.750898807414984	0.88266832129089
cMono	CLPTM1L	0.10975543983267	7.19764451726853	0.102468805906436	0.750921084126542	0.88266832129089
cMono	NDUFS1	0.100443175673103	6.51021984355315	0.102200964429301	0.751082477830772	0.88266832129089
cMono	CCDC47	0.131758704837769	7.65152167231204	0.101331197344678	0.752328944135543	0.883917782598228
cMono	ATP5F1B	0.126445758204848	6.74713577304629	0.100542688117578	0.753094679210745	0.884601957582422
cMono	CMTM6	0.16449375948197	8.37163160476365	0.100468939401298	0.753408808926508	0.884755462734976
cMono	ADI1	-0.144612186726774	6.50063230946994	0.0998223916707978	0.753908591482844	0.885126858987769
cMono	A2M	0.177441675085981	8.28304483655942	0.0994197960949867	0.754651562221694	0.885573993115195
cMono	COPB2	0.134855336653971	6.65633198504498	0.0992116858941038	0.754656668402126	0.885573993115195
cMono	LTBP3	0.12096008940576	6.83424945974932	0.0987948870525355	0.75519925591093	0.885995137742256
cMono	ZNF830	-0.123543542695011	6.31811730360971	0.0984650725529994	0.755488450055121	0.886118870285955
cMono	TUT7	0.0931844898441794	9.6625953984343	0.0983722099123513	0.755934803119757	0.886426830889032
cMono	ZNF655	0.087372186118921	8.32233355308066	0.0978838877079022	0.756494451814675	0.886867462591681
cMono	PXK	-0.113622087870468	6.82542454080482	0.0974885912471096	0.756785522983951	0.886993092916548
cMono	PRR12	0.125106938043894	6.59116288525143	0.0972379872198349	0.757017136128494	0.887048991143763
cMono	SPRED1	0.138936124471131	6.76692686150681	0.0967576364102784	0.75763688908609	0.887504684374983
cMono	FARSA	0.0878762849709347	6.73861524215313	0.0966417946028072	0.757774059766987	0.887504684374983
cMono	NKIRAS2	-0.103103718666126	6.43338700242457	0.0959319909900022	0.758578394904028	0.888231026613773
cMono	USF2	-0.0923852302084954	8.46945170403358	0.0957948121209572	0.759030676576608	0.88854489153616
cMono	ARID2	-0.115278092880162	7.1591069109971	0.0952922287378307	0.759517807156445	0.888757801149766
cMono	SPPL2B	-0.134277699319116	7.20447836159991	0.0952476532125172	0.759581102288894	0.888757801149766
cMono	PIP5K1A	0.10069304484361	6.95323613732346	0.094935877796196	0.759899497432845	0.888914692243175
cMono	DYNLL2	-0.123800574788225	6.55609375457809	0.0944173430492854	0.760457470386614	0.889347678788632
cMono	SELENOF	-0.0993545409049674	7.58439286814398	0.0944256164172665	0.760638435621627	0.889347678788632
cMono	RASSF3	0.118198182335788	7.03097506188879	0.0941011311321309	0.760937433882384	0.889481639266781
cMono	CENPT	-0.106348650121865	7.24106701132427	0.0937260223499963	0.761450845827457	0.889866108414302
cMono	SPIN1	0.0889790607948471	7.34582847618904	0.0935821171768225	0.761635418158126	0.889866187445892
cMono	TMX3	0.112768100543235	6.34195889019721	0.0930523033213468	0.762079270129963	0.890169125656772
cMono	SIL1	-0.116387877807142	7.19901078201381	0.0926924515143777	0.762722466031203	0.890704710331354
cMono	PRPF31	-0.0805795355270807	6.84143576643027	0.0922909846500288	0.763151205080336	0.890976918901896
cMono	SELENOS	-0.111540613050525	6.76502417465242	0.0919606017208894	0.763547223767691	0.890976918901896
cMono	ITPKB	-0.122677612424073	7.11552339991812	0.0919188535011566	0.763666811529728	0.890976918901896
cMono	NIPBL	0.10480709135925	7.58571228888386	0.0916851019615766	0.764020273676994	0.890976918901896
cMono	HSPD1	0.155963522904024	6.64720367761021	0.0914360200851861	0.764154175337545	0.890976918901896
cMono	ZBTB48	0.0946795395690496	6.78723458551582	0.0914512482221285	0.764173178826854	0.890976918901896
cMono	G3BP2	0.106158580046743	7.58211226324678	0.0913540968067489	0.764433168772709	0.890976918901896
cMono	CITED2	-0.12829570148519	7.49453700210439	0.0910329427449626	0.764831545645747	0.890976918901896
cMono	LRP1	0.117818268798598	8.80345813425214	0.0910519709650267	0.764890610890733	0.890976918901896
cMono	ENDOV	0.104254064272136	6.25354653394561	0.0907756755504382	0.764895900150944	0.890976918901896
cMono	CCDC91	0.117622813757379	7.09204287998002	0.0908487744187419	0.764987646936088	0.890976918901896
cMono	EIF1B	-0.111851080467442	7.31792672130275	0.0896603960079451	0.766531442406419	0.89255942702225
cMono	USP1	0.151525428194709	6.5917674007346	0.0892021340298737	0.766953361683757	0.892835158918841
cMono	GRK2	-0.0873862132728269	9.5697531868436	0.0889953611105612	0.767488747583046	0.893049899260995
cMono	TRIP10	-0.111370228252501	6.7602930694321	0.0888104622207441	0.767508155180764	0.893049899260995
cMono	CD1E	0.190847237998594	7.81180185656742	0.0885153810923404	0.768031419667286	0.893443207200994
cMono	RNF103	-0.106683935041293	6.36775324654493	0.0875425225296619	0.769032862880401	0.893695777028186
cMono	UBE2L6	-0.127053906973132	7.02493320065233	0.0876356601506503	0.769057241212751	0.893695777028186
cMono	VPS26B	0.114978784415918	6.50800484829955	0.0874892257887141	0.769118126107484	0.893695777028186
cMono	WIPF1	-0.0829596499363355	9.64624533185253	0.0876985583950221	0.769138168159678	0.893695777028186
cMono	AIP	-0.098553757489431	7.26884383117194	0.0875743988335297	0.769175030156334	0.893695777028186
cMono	TMEM59	-0.132290399335554	6.6315975052387	0.0870139612945216	0.769768928290199	0.893991830238876
cMono	VEZF1	-0.151892745755766	6.92940681268343	0.0870405289077098	0.769800553800965	0.893991830238876
cMono	INPP5D	-0.092667313433547	8.30922426395562	0.0870065672569907	0.770001221205614	0.89400960276232
cMono	SMCHD1	0.103264887087352	8.08970522577551	0.0858912836278255	0.771420549389019	0.895260820950995
cMono	GIT2	-0.0915108616857493	7.85743366165421	0.0858588371339407	0.771450128938904	0.895260820950995
cMono	SMARCE1	0.129090134153636	6.31332867262359	0.085280538212709	0.771920629687164	0.895299963007423
cMono	SOS2	-0.0746821541478279	7.36714625095854	0.0853837537083778	0.772009726099722	0.895299963007423
cMono	UBXN2B	0.105930238836253	7.85943767186473	0.0853978740369704	0.772040751844883	0.895299963007423
cMono	PSMC5	0.0915724498783614	7.13630780002411	0.08482767477829	0.772687126138978	0.895834136867378
cMono	PHRF1	-0.0867401680702255	7.50020881063855	0.0845627836866039	0.773094878622575	0.896091468300091
cMono	ZNF706	-0.0973138872431729	6.59440160351672	0.0840285504179853	0.773632377933245	0.89649902901779
cMono	CAPN1	-0.103016781282653	7.02567096189105	0.0838173466395523	0.773996398889072	0.896631860958194
cMono	METTL22	-0.100685860593135	6.59475262922268	0.0836588214314331	0.774118820035231	0.896631860958194
cMono	FBXW4	0.106511746935183	7.34844810168777	0.0830400269903715	0.775062175235898	0.897504943112943
cMono	FMNL2	0.117537286696601	7.03279157929485	0.0828591733283099	0.775244783953663	0.897504943112943
cMono	SPCS3	-0.104628328145679	7.00011825338452	0.0823393818572758	0.775935935757401	0.898062083039621
cMono	AP1M1	-0.097847232557221	7.04951281930101	0.0821223572621575	0.776232726951015	0.898062083039621
cMono	CCT6A	0.124181794125114	7.28033257079145	0.0821033004738059	0.776284641134601	0.898062083039621
cMono	GALC	-0.104318499674279	7.10595136373216	0.0814351486026144	0.77715553697054	0.898853993958972
cMono	PLEKHA7	-0.133541511215646	7.28559225975176	0.081252537551088	0.777430554850107	0.898956501088964
cMono	CD48	0.167740444073629	7.15797957055081	0.0810599981642101	0.777649830651234	0.898994518991108
cMono	PTPRC	0.0909797157154841	7.9116205766291	0.080870967542722	0.777999561244534	0.89899475353816
cMono	DCTN6	-0.105101281993411	6.56957520228032	0.0807053557582165	0.778022828378246	0.89899475353816
cMono	RESF1	0.117530158664063	8.34703637429311	0.0805772617879076	0.778418286689521	0.899045211776148
cMono	ARID3A	0.110129732294318	6.50339646350568	0.0803756908235962	0.778439312539331	0.899045211776148
cMono	LRRC59	-0.0951375642709027	6.56747388148591	0.0800056283750858	0.778960353792753	0.899362134004416
cMono	DTNBP1	-0.11345965490943	6.44343282106344	0.0798953216293654	0.779086667192712	0.899362134004416
cMono	CHID1	0.0820175396093971	7.3647792687206	0.0797846602552267	0.779395070838193	0.899502853948937
cMono	S100B	0.173185546156291	8.09442555408642	0.0792820858130447	0.780142535889416	0.899923008175582
cMono	CAT	0.130210451241542	7.8602412528117	0.07923004451843	0.780195980224349	0.899923008175582
cMono	MGST2	0.127571765446499	6.29261167285567	0.0789443104737964	0.780318892844762	0.899923008175582
cMono	PRPF8	-0.0996088074043158	6.47831193540252	0.0784593668953144	0.781031132480942	0.900529082466073
cMono	REXO2	0.0994752806939352	6.70102473124694	0.0779806295421843	0.781716640055937	0.901104052339815
cMono	CFDP1	0.109609777314366	6.67432879153971	0.077814749696563	0.781937566443727	0.901143341208625
cMono	COX4I1	0.117691975822217	7.49232634830405	0.0776755614723857	0.782266701269962	0.901307286245825
cMono	EDF1	0.0946044346463136	6.48747747095967	0.0773986109064323	0.78246669608337	0.901322396754261
cMono	ALDH3B1	-0.0931294577614018	6.69099182183805	0.0771567243529502	0.782853980630114	0.901553187339789
cMono	PHF10	-0.0927931576841131	6.98660500153978	0.0768501248854988	0.783330471088312	0.901837197974496
cMono	PRR14	0.0967525336436859	7.12839528483294	0.0767557602142025	0.783474571742305	0.901837197974496
cMono	MED4	0.0899319085643911	6.80828304574128	0.0761967516251941	0.784184958208056	0.902439525993189
cMono	LILRB1	0.134267703348965	6.94538533979601	0.0752991200234056	0.785454072507683	0.903492237555814
cMono	CDK13	-0.0889143506146415	7.13611107424795	0.0753150151902077	0.785474383593516	0.903492237555814
cMono	SERTAD2	-0.0959566887230499	7.11733458150647	0.0748097551429668	0.786174594982735	0.904064451820589
cMono	OSBPL2	-0.0860409600729553	6.54714625560772	0.0746096817819964	0.786346750028483	0.904064451820589
cMono	CMIP	-0.0831628364528694	8.52136170287555	0.0745989450666437	0.786588868111376	0.904127290491222
cMono	CFLAR	-0.0798478597249986	9.77883163928669	0.0743144902630032	0.786999554201159	0.904383809843266
cMono	EMC4	0.108408340497463	6.8088794575603	0.0734792211550765	0.787970225883546	0.905283563467447
cMono	COMMD5	-0.0791595581165877	7.10252543341559	0.0732764674325981	0.788318613163425	0.905468128432293
cMono	EIF3L	-0.152304639943643	7.16221437037851	0.0729001741689582	0.788859383340771	0.905873525202986
cMono	ACBD3	-0.0932188257677867	6.79903301248349	0.0725753122515438	0.789256444819298	0.906113742766835
cMono	ARPC1B	0.113105123668569	8.98056037066488	0.0722537615531939	0.789895138821428	0.90643971171135
cMono	PRKCE	-0.120840232931364	7.30458731809752	0.0721692387012874	0.789916257168319	0.90643971171135
cMono	CLCN5	-0.103338063193469	6.93409990204157	0.0718581976284033	0.790299840862187	0.906664160913018
cMono	VOPP1	-0.106968374940451	7.29030205513503	0.0713985093152973	0.791011396212684	0.907264676321944
cMono	SEPTIN2	0.0991059653636473	6.67804430160342	0.0710557487360885	0.791383716812747	0.90747590731999
cMono	ATP11B	0.07045087965223	7.96036892737663	0.0708500425125538	0.791858280768336	0.907804251995647
cMono	CAND1	-0.120724820711398	6.62767088997039	0.0701650444891781	0.792666938775026	0.908515362574133
cMono	FNBP1	-0.0838202121569885	8.49909006762805	0.0700830524312503	0.792989619868092	0.908543927706121
cMono	TANGO2	-0.0947212119076014	7.18457494504256	0.0699551431961838	0.793068616139907	0.908543927706121
cMono	COMMD9	0.0940352863181379	6.54912367064414	0.069608422715625	0.79344401131272	0.908758125519175
cMono	ORMDL1	0.0945601826065681	7.77648745837513	0.0694357868878806	0.793881027811498	0.909042781845882
cMono	MS4A4A	-0.111283712849269	7.24907294687175	0.0688607280193066	0.79466430565217	0.90953577226308
cMono	TMBIM1	-0.0678552363938085	7.43634201771075	0.0688594880088095	0.794688729901849	0.90953577226308
cMono	LPCAT2	0.110008802155528	7.82191604915436	0.0685171743605726	0.795220440408725	0.909655724056685
cMono	GTPBP6	0.0861235244147855	7.32571686629851	0.0682311269878056	0.795587141201319	0.909655724056685
cMono	G6PD	-0.108084747223639	6.3929281723795	0.0680469910367708	0.79569910169262	0.909655724056685
cMono	EEF1B2	-0.137566667012019	7.68160581114445	0.0681850703914664	0.795699485290321	0.909655724056685
cMono	PDPK1	-0.100408446068736	6.35177700100952	0.0680178443349755	0.795736574703536	0.909655724056685
cMono	VRK2	-0.104685815010933	6.96225548794436	0.067411152517948	0.796743493583542	0.910590964349152
cMono	GABARAP	-0.127827936199981	7.75763942285234	0.0670911089566193	0.797313663286302	0.911026723058478
cMono	ACYP2	0.0999134260105347	6.80596622864465	0.0668091697500106	0.797593658413819	0.911098115681754
cMono	HEATR1	0.0973527727022893	6.31076442467285	0.0666371127811718	0.79775395864069	0.911098115681754
cMono	PHPT1	0.0848420428947168	7.35291506181783	0.0661506706713296	0.798659351341705	0.911916205379035
cMono	SRPK1	-0.0919862892435099	6.38359216450627	0.065867843283887	0.798922375757769	0.912000619711176
cMono	DDX23	-0.0874860540466611	7.07436630654977	0.0651328325627254	0.8001495334228	0.912818096500112
cMono	VMA21	0.129644820152202	6.34283123077258	0.0650083052438858	0.800186780458894	0.912818096500112
cMono	MARCO	0.152023326015642	6.93690080102492	0.0650698717879194	0.800206284885439	0.912818096500112
cMono	MOV10	0.0993796170329522	7.26988581667874	0.0649538731816869	0.800438422406831	0.912866992496605
cMono	NFATC3	-0.122467411188329	6.27644460506543	0.0645198788716579	0.800923013115221	0.913203709752887
cMono	XRCC4	0.119020383517222	5.94791430535166	0.0642415130269127	0.801278330262277	0.913392906370825
cMono	ARHGEF18	-0.0781089475545949	6.76816537228747	0.0641789805019994	0.801532597542202	0.913466852066645
cMono	COMMD6	0.155837184248208	6.60828488810881	0.0636748189546729	0.802250291760553	0.913746449366102
cMono	PRRC2B	0.0675561829173853	7.23174228835116	0.0636908424538101	0.802340142371201	0.913746449366102
cMono	IL7R	-0.13871737078851	7.45659669264876	0.063708695298879	0.802346301693022	0.913746449366102
cMono	S100A6	-0.133472422445027	9.76856936775239	0.0635828258619121	0.80261809699629	0.913840198728307
cMono	SUSD6	-0.0807313761770639	8.80244018132724	0.0631812953141561	0.803222671910405	0.914312708667426
cMono	RTRAF	-0.142170874629305	6.41061351760175	0.0627013997926316	0.803713771402456	0.914648035860584
cMono	ARRDC5	-0.0890247628053391	6.62887029322683	0.0626094349183648	0.803896542403694	0.914648035860584
cMono	SLC34A2	-0.129717802609093	6.6069193405146	0.0621832250390587	0.804548602530209	0.915174035378113
cMono	CAMKMT	-0.0797211317947891	6.56769879770576	0.0616617793898554	0.805344530658561	0.915863398105692
cMono	SPOPL	-0.0884813690017189	6.58862572766173	0.0609354550146437	0.806472811719584	0.916532475751676
cMono	HADHA	0.123874556194339	7.70859704069974	0.0609849561547096	0.806546383910364	0.916532475751676
cMono	PRPF38B	0.0614500394388148	8.60487086818977	0.0609595544496091	0.806635219672534	0.916532475751676
cMono	NUMB	0.0659908145873628	7.90774572537385	0.0608015918733244	0.806848904470145	0.916532475751676
cMono	LAMB2	-0.121774173814822	6.28041559599	0.0606360285522737	0.806883037951817	0.916532475751676
cMono	TOR1AIP1	-0.0961576087560318	6.55623456239	0.0603339187653757	0.807405073477147	0.916909505387398
cMono	KCTD3	-0.0971090249883602	6.15448741633272	0.0597846537880179	0.808193751093089	0.917387243168258
cMono	SIRPA	-0.102816520046233	7.48924519987727	0.059912283002239	0.808206177943589	0.917387243168258
cMono	NRROS	0.110244634987949	7.49020081718819	0.0596427546634247	0.808622411739522	0.917643739251697
cMono	ZBTB44	-0.108257546781792	6.53865947858413	0.0589801901412404	0.809528828929295	0.918406334103735
cMono	MBD2	0.0712274645681779	8.78260673675468	0.0589096428121599	0.809851341508919	0.918406334103735
cMono	HSP90AA1	0.109072193337109	7.79913630890564	0.0588727872025848	0.809865672598628	0.918406334103735
cMono	RARS	0.0678315163421816	6.69635849765767	0.0585574739345104	0.810222604201501	0.918595115200715
cMono	LEMD2	0.0759892382890836	7.37322914510885	0.0583131176716804	0.810713228327272	0.918792003409328
cMono	ZNF106	0.0975918418419961	7.13682274261612	0.0582520931357376	0.810777268610844	0.918792003409328
cMono	RPAIN	-0.0855328092199602	7.1854569384565	0.0581430445503106	0.810968190698653	0.918792479149542
cMono	CAMK2G	-0.100747938688825	6.82514437576404	0.0578177024511316	0.811432644311565	0.918937932835885
cMono	MYD88	-0.0740054515892053	8.59419437742571	0.0578842821831416	0.811477639632601	0.918937932835885
cMono	DIS3	0.0865144770088885	6.45738090478778	0.0573539047573412	0.812098606127875	0.919256233788837
cMono	HEBP2	0.0807761605173854	6.60674424061792	0.0571374808172754	0.812474011990208	0.919256233788837
cMono	RBM15B	-0.107104322322102	6.55665601814835	0.0571116128933849	0.812515362383021	0.919256233788837
cMono	MED1	-0.0838384323467666	6.44490679745581	0.057095861496849	0.812521112303921	0.919256233788837
cMono	ZBED1	0.0922036126358986	6.64515548191006	0.0569218003593323	0.812831630991234	0.919355801904601
cMono	PIK3CB	0.0817933444787	6.65477200114826	0.0567926949779218	0.81303897666374	0.919355801904601
cMono	XBP1	-0.108720100653302	7.62329671206953	0.0566216089425976	0.813454630104964	0.919355801904601
cMono	CLEC4D	0.114855870604121	6.54925059020381	0.0561400182158203	0.81407577319939	0.919355801904601
cMono	TBC1D10B	0.0772795535266732	6.75852455599186	0.0560375865611239	0.814281075301447	0.919355801904601
cMono	CD33	-0.0815082300419286	6.86431321392807	0.0560328253725855	0.814314072438725	0.919355801904601
cMono	PPP1R12B	0.0912537647735192	7.00318282040139	0.0559262436955608	0.814502726224748	0.919355801904601
cMono	MAGED2	0.0991615665221976	6.42021403370479	0.0558475991777184	0.81452880806165	0.919355801904601
cMono	NCKAP1L	-0.0708381693842373	8.66661381813386	0.0557949122527891	0.814846738050828	0.919355801904601
cMono	CPM	-0.117493717989245	8.59292969717322	0.0557121105375834	0.814980104767952	0.919355801904601
cMono	EDC4	0.0728453664127137	7.04279350664281	0.0556191041268842	0.815009232676164	0.919355801904601
cMono	SEC31B	0.101769837093674	6.5212358953627	0.0554443527703509	0.815204375821218	0.919355801904601
cMono	NR3C1	0.0854226569513912	7.50572686247307	0.0555150161957018	0.815236742975249	0.919355801904601
cMono	SIN3B	0.0625846759935681	7.89037426522674	0.0555100890117612	0.815277786594646	0.919355801904601
cMono	PBX3	-0.0892386174189646	6.44647922508404	0.055099351994048	0.815764669581817	0.919525112916863
cMono	TXNIP	-0.110562098773769	11.3991307422122	0.0552085871715388	0.815809238683653	0.919525112916863
cMono	KIF16B	0.0919498409517826	7.29009559029046	0.0548526305550315	0.81629719548172	0.919860134067368
cMono	TMEM63A	-0.089057612245087	7.44879707528365	0.0546570875380345	0.816644098587275	0.91989820349572
cMono	SLC43A2	0.0638476559127173	8.76207226963334	0.0546198904776093	0.816771105432519	0.91989820349572
cMono	THRAP3	0.068856431442936	6.84495428411023	0.0544453935836408	0.816903173454732	0.91989820349572
cMono	NMI	0.11388945591391	6.77524655653822	0.0541968497206761	0.817300824372193	0.920131156850394
cMono	SETX	-0.0696668915915521	7.52405139444147	0.0540981690456756	0.817571351939033	0.920220917246665
cMono	SWAP70	0.0721785022082335	7.74879388260998	0.05354126850035	0.818511647802164	0.920791980353527
cMono	ACAP2	-0.0743393781655616	7.68423301889089	0.0535364530391949	0.818517998769167	0.920791980353527
cMono	PACSIN2	-0.0755028481116483	7.68835651739703	0.0534570693992639	0.818651464183273	0.920791980353527
cMono	USB1	-0.0814065228811252	6.37052867871653	0.05312619541615	0.819019696187892	0.920991372048077
cMono	TAX1BP3	-0.0894871415578595	7.10148331713631	0.0529981251070765	0.819354240334091	0.921127919725352
cMono	CREBBP	-0.055667583812919	7.36466343547053	0.0528178152215876	0.819687827394419	0.921127919725352
cMono	ANXA11	0.0715518175773732	8.9825362559909	0.0527279195317334	0.819917636352122	0.921127919725352
cMono	CHMP3	-0.079696566227165	6.90509761019606	0.052597485115355	0.81999552947197	0.921127919725352
cMono	UNC50	0.0767626568655381	6.70680332675435	0.0524369495288916	0.820228523553981	0.921127919725352
cMono	CCDC88B	-0.0728991983851335	8.9042563029654	0.0525077127998928	0.820287044416419	0.921127919725352
cMono	FERMT3	-0.0696678255707065	8.61709081209107	0.0523219034917858	0.820594602893624	0.921258791842632
cMono	CCM2	0.072533902130493	7.31612346903935	0.0517031698523226	0.82155720600007	0.9221248323338
cMono	SFSWAP	-0.0786831487017483	6.69553429519365	0.0510870898320142	0.822522215483364	0.922822762400207
cMono	SQOR	-0.0827806287009836	6.6701274142442	0.0510273394369891	0.82261968556418	0.922822762400207
cMono	NUP93	-0.0813059626999238	6.52054928236111	0.0509348597033409	0.822753033033567	0.922822762400207
cMono	ZC3H3	-0.0767328420955013	7.38480567719407	0.0508117427175816	0.823086671290621	0.922982333325893
cMono	STK38L	0.0705826310208463	8.33502540376757	0.0505110199679886	0.823662783223334	0.923413668871719
cMono	EGLN1	0.0701526856679079	7.23889068771082	0.0503086552285859	0.823928843706688	0.923497284033781
cMono	RBBP6	-0.0872244759958053	7.21811641741945	0.0501092689062606	0.824275291368979	0.923626245459995
cMono	SFI1	0.0824065935128679	6.31428795465084	0.049936143713018	0.824426909953407	0.923626245459995
cMono	WDR45B	-0.0834091142301527	6.85257650758465	0.0498598492602941	0.824656316761676	0.923668698500131
cMono	CLEC16A	0.073370615495799	6.97159846290826	0.0497443908590239	0.824865696125052	0.923688704994457
cMono	FAM133B	-0.0882797827954142	6.31382396853431	0.0489467935825509	0.826152842312993	0.924530399097025
cMono	LPCAT1	-0.0688376649068329	8.1193175532301	0.0488979177545007	0.826447132207487	0.924530399097025
cMono	CHD8	0.0807345487321926	6.6165416446433	0.048766827930061	0.826508680707591	0.924530399097025
cMono	ADAM17	-0.0792640651294019	7.82337026666254	0.0488246544671887	0.826558348855272	0.924530399097025
cMono	MOB3B	-0.0797028347034519	7.92084504631509	0.0487496027634802	0.826696035920851	0.924530399097025
cMono	LAMTOR4	-0.0895849961688714	8.37468658231016	0.0487198232194072	0.826767491458733	0.924530399097025
cMono	PSMD13	0.0619625570790433	7.33451929688904	0.0483885457628476	0.827276142574669	0.924884755595185
cMono	ZC3HAV1	-0.0870776897965791	7.92823210928988	0.0479501816285891	0.828099707945006	0.925186631905299
cMono	DAP	-0.109234913410664	6.86621996373629	0.0477474813730447	0.828348247345821	0.925186631905299
cMono	ATP5MG	0.0978979913721248	7.18065859000884	0.0476099973706711	0.828626747012472	0.925186631905299
cMono	JAK1	0.0849647203610552	7.66288653785848	0.0475969879058242	0.828701732920486	0.925186631905299
cMono	LRPAP1	0.0634980896315654	8.71757591144048	0.047390780760556	0.829115150045395	0.925186631905299
cMono	SPI1	-0.0668954728524676	10.7223036803798	0.0472786617887073	0.829320134705221	0.925186631905299
cMono	KANSL3	0.067156903457059	7.2774052332524	0.0471413651470746	0.829474337056517	0.925186631905299
cMono	AP2S1	-0.11511037430137	6.81807605317609	0.0469647028884834	0.82973287838786	0.925186631905299
cMono	ATF6B	0.0641457878458043	7.99024751202042	0.0469958981245286	0.829791831590564	0.925186631905299
cMono	PITPNA	-0.0721291671158837	7.85500986772451	0.0468505219548128	0.830046059995419	0.925186631905299
cMono	RER1	0.0779546963747777	7.37555756899756	0.046770869516135	0.830144001605997	0.925186631905299
cMono	TIMMDC1	-0.0765550015991193	6.51957819393057	0.0466578198971213	0.830232802470071	0.925186631905299
cMono	RBM3	0.0875890844781774	8.2574793006965	0.0466738764605588	0.830378429290561	0.925186631905299
cMono	GRB2	0.0630176232358515	8.482937064642	0.0466623114575368	0.830407164705654	0.925186631905299
cMono	TNKS	0.070384781462617	6.70229129141475	0.0465640080286945	0.830423580658934	0.925186631905299
cMono	KIF5B	0.0714663850770585	8.15381180445001	0.0461503312089001	0.831313563829172	0.925735253615292
cMono	ABCC5	-0.0941373006806902	7.48771121714968	0.0460817830381703	0.831398191065423	0.925735253615292
cMono	PFN1	-0.0973655038273854	9.97510207145676	0.0460648452001029	0.831491834679959	0.925735253615292
cMono	GPR34	0.130486316943098	7.11289083731408	0.0456402674204236	0.832142536973224	0.926026239182958
cMono	SLC35B2	0.0845141097936827	6.47831845413602	0.0455294236825343	0.832253111187565	0.926026239182958
cMono	JARID2	0.0759527854497027	7.35110665668311	0.0455552748019584	0.832329203163616	0.926026239182958
cMono	BAK1	0.0647151758851014	7.06774857247808	0.0453877552943797	0.832600197872192	0.926114103860143
cMono	NCBP3	-0.0590098294167779	7.49894296337632	0.0450315813947176	0.83330092459778	0.926679815387386
cMono	C1orf174	0.0745743148641537	6.6816404149728	0.0446481225551364	0.833893984767181	0.927125562132807
cMono	SSRP1	-0.0828199636982918	6.40106916769451	0.0438787207961503	0.835269971398079	0.928441362538127
cMono	ANAPC11	0.0801808694268835	6.57457571295975	0.0434737953466295	0.836039993397106	0.92908315395259
cMono	PPP2R5C	-0.0727678995153094	7.22390855327664	0.0432159387723709	0.836616110151088	0.929251924743371
cMono	NDUFA3	-0.0708390951717381	6.84420771906556	0.0431582435688347	0.836675026458259	0.929251924743371
cMono	FAM118B	0.0885684922305917	6.2675750525851	0.0430563644337536	0.836769875422032	0.929251924743371
cMono	GATAD2B	-0.0526774822685604	7.2864325349177	0.0422611525914478	0.83841288115286	0.930507503527252
cMono	STAG2	-0.0696567471365297	7.41280715230062	0.0422619448451441	0.838423344305914	0.930507503527252
cMono	BOD1L1	-0.0752938069721334	7.09026122371195	0.0422136558535288	0.838479288892688	0.930507503527252
cMono	CNDP2	-0.0729242322787998	9.20331630358209	0.0420245174731198	0.838938864785735	0.930631112615059
cMono	ATP1A1	0.0818646482772805	6.84894785720587	0.0419075349193203	0.839019623002248	0.930631112615059
cMono	ECHS1	-0.0803554431747223	6.75606691680709	0.0417809775103785	0.839252715009113	0.930631112615059
cMono	WDFY1	0.0601683573851477	7.14475457681398	0.0417480394288318	0.839362500492537	0.930631112615059
cMono	CDK17	0.0758750341018688	6.28989073475321	0.0415413333968199	0.83963177404736	0.930715708166034
cMono	NIBAN2	0.0833972815210655	8.11739955297353	0.0414514326501402	0.840001663039879	0.930911769494792
cMono	RHOG	0.0917038541374257	7.90571465282547	0.0411951529982959	0.840478690657236	0.931148369969384
cMono	FYN	0.0853165919171231	6.84456213651967	0.0409686558922176	0.840806347721262	0.931148369969384
cMono	SCNM1	0.0659172356900721	7.01129224957764	0.0409649069528477	0.840838070628374	0.931148369969384
cMono	NISCH	0.0596896227787825	7.23155699812602	0.0408386400258837	0.841106542065407	0.931148369969384
cMono	ITGAM	-0.0723735434250565	8.25858639012753	0.0408379045584584	0.84118047853133	0.931148369969384
cMono	CREB5	0.0665041594886973	8.17211413080886	0.0406974173285598	0.841445748672047	0.931228280368353
cMono	GATD1	-0.0812134270715896	7.0239087433843	0.0403146606730198	0.842095896967284	0.931514846140966
cMono	SIRT7	-0.0858754402038721	7.24924174408903	0.0401466205391612	0.842448931712822	0.931514846140966
cMono	MAEA	-0.0740022515403201	7.20319449427166	0.0401310190236595	0.842471986709928	0.931514846140966
cMono	ANTXR2	0.0669567274950069	7.81495074204165	0.0401529191421975	0.84247724629212	0.931514846140966
cMono	OGFR	-0.073083894018726	7.90390387784794	0.0398861862512035	0.843002014530258	0.931533730143722
cMono	TMEM50B	0.0700650185668009	6.50221638783844	0.0397460565790668	0.843117104671985	0.931533730143722
cMono	BABAM1	0.0559098117568105	7.06715980216111	0.0397188165161669	0.843251800732102	0.931533730143722
cMono	TMED9	-0.0863245786182045	6.66023995828153	0.0396447356871071	0.843343867249525	0.931533730143722
cMono	NAA60	-0.0596865437567447	6.7255661936048	0.0395553615839889	0.843529405588579	0.931533730143722
cMono	RHOF	0.089979766173399	6.25490026882793	0.03929019186187	0.84396956179411	0.931533730143722
cMono	BCAP31	0.0835592261560077	6.55635353561145	0.0393019014324411	0.843991993107836	0.931533730143722
cMono	OPA1	-0.0605377782694767	7.20864584524688	0.0393253643997026	0.844039477654585	0.931533730143722
cMono	SNRNP48	0.0856195451069582	6.28734711559029	0.0390739270446371	0.844401855306564	0.931720463999899
cMono	MAP3K20	0.0653087414078342	7.04377638679595	0.0385756915191622	0.845489545406759	0.932707245539067
cMono	TNRC6B	-0.0669503597001716	7.13094643401371	0.0384576995435409	0.845737700593546	0.932767649202532
cMono	B3GNT5	-0.131471459676744	8.615499417772	0.0383405047345162	0.846056875621244	0.932906335418669
cMono	SPG7	0.0617886518543405	8.27411306750309	0.0381451729815883	0.84643443321579	0.933109319177088
cMono	THUMPD1	0.071440531670082	6.70194246327348	0.0376563680644927	0.847272926664113	0.933706021902915
cMono	GOLPH3	0.0762187320868145	7.01112404050705	0.0375390458829868	0.847548168570558	0.933706021902915
cMono	XRN2	0.0668598977208243	7.56684179075071	0.0372998955837515	0.84808497487985	0.933706021902915
cMono	CHPF2	-0.0698284292238532	6.95440830707415	0.0372152064618011	0.848197327480618	0.933706021902915
cMono	MAP3K11	0.0599625330080421	7.7561994147075	0.0371834721085206	0.848333243468809	0.933706021902915
cMono	TCOF1	0.0798437260548355	6.54284715871975	0.0370083285522871	0.848553625067004	0.933706021902915
cMono	SMARCD2	-0.0620486326605476	6.80624309344941	0.0369930961135864	0.848626781536957	0.933706021902915
cMono	MICOS10	-0.0898716072186202	7.03079106701998	0.0369911722238034	0.848658479723729	0.933706021902915
cMono	DVL1	-0.0764346643478388	6.21793515622215	0.0368394116666363	0.848854493808018	0.933706021902915
cMono	TAGLN	-0.0678039758667526	8.43719679482787	0.0369010097968807	0.848933647328575	0.933706021902915
cMono	ATAD3B	-0.0904606702598291	6.10676847246072	0.0367088502145295	0.849105248199499	0.933706021902915
cMono	DEK	0.0715456075413113	7.47413445694963	0.0365057956711073	0.849682675320873	0.934128001612166
cMono	MCOLN1	-0.0707285217981219	6.89693280994587	0.0360895612018752	0.850476117538899	0.934621362107484
cMono	EVI2A	0.130547283375139	8.15650934238626	0.0360558839542043	0.850640189582842	0.934621362107484
cMono	KLHL2	0.0780399973786373	7.36528878480412	0.035917796568551	0.850872974744732	0.934621362107484
cMono	PTPA	0.0782459313267092	6.6752996490279	0.0358415539828059	0.850947530843611	0.934621362107484
cMono	CBX3	-0.115645159250481	6.84131488993084	0.0357806902766224	0.851100357117162	0.934621362107484
cMono	RAPGEF1	0.0682274396946936	8.72452251370532	0.035450554192472	0.851900136555596	0.935155177299098
cMono	KLHL6	0.0595688397313787	8.01874379510051	0.0353372846451109	0.852113948825173	0.935155177299098
cMono	CYB5R1	0.0815631021906895	6.34064013650025	0.0352270706399466	0.852168153479066	0.935155177299098
cMono	ODR4	0.0609769963509174	6.48144484138675	0.0349223536788387	0.852822728435891	0.935660604924091
cMono	PLCB3	-0.0815561508378579	6.53253411871527	0.0345974491352852	0.853515265586368	0.936207442784411
cMono	ZDHHC20	0.0756315421976145	7.63849417016645	0.0343363420909814	0.854175454741409	0.936685441079309
cMono	ZNF580	-0.0734659335215827	6.81220271561714	0.0341321229268956	0.854526960155219	0.936685441079309
cMono	LPIN1	0.0580836473859893	6.42649753533659	0.0341023366213804	0.854533680437271	0.936685441079309
cMono	TRAPPC5	0.0789984645259957	7.22447942319141	0.0335966208312486	0.85570084067902	0.937751682480098
cMono	SIRT2	0.0562602315551451	6.61128859419336	0.0334520319564311	0.85593673880248	0.937797112958737
cMono	TMSB10	-0.0991622689128966	10.9091102700117	0.033358141221075	0.856290433001289	0.937971555386149
cMono	OSTM1	-0.0807084088279404	6.46347627562033	0.0328196037172102	0.857272818864944	0.938515258188891
cMono	DSE	0.0502013296781878	9.1655828965461	0.0328787115938684	0.857315148428612	0.938515258188891
cMono	GALNT1	-0.0681910066863846	7.10308370005099	0.0327892426174604	0.857418179781533	0.938515258188891
cMono	PLXND1	-0.0574688484542955	8.65130519171715	0.0326977393539467	0.857698884046823	0.938515258188891
cMono	ABI1	-0.052289852196532	7.24497425886316	0.0326375040865179	0.857759746650764	0.938515258188891
cMono	NEK9	-0.0556268921389872	6.7283463355813	0.0324029590546362	0.85820831642978	0.938747809855583
cMono	SASH3	-0.0465728856756092	8.1544938333898	0.0322907237067739	0.858565322475958	0.938747809855583
cMono	GBP1	-0.103226549229266	7.16345963339066	0.0321989909067474	0.858700509819925	0.938747809855583
cMono	PIAS1	-0.060548972413601	6.77461983565251	0.0321546896600191	0.85875084741506	0.938747809855583
cMono	DHX38	0.0523058090077509	7.42767087936997	0.0319082771766399	0.859353863630957	0.939067723670699
cMono	TPP2	-0.048900678187778	6.91099289598883	0.0318039340334321	0.859532234595565	0.939067723670699
cMono	PALD1	-0.0601210461897651	8.15032618911093	0.0318021568269763	0.859627617666625	0.939067723670699
cMono	DPEP2	0.0606317377299427	7.27866558054857	0.0312518556471086	0.86077876629111	0.940112316535784
cMono	HECTD3	0.0520547842652191	6.81547059180017	0.0306575063416683	0.86204584714283	0.941283024851679
cMono	GK5	-0.0840637923000719	6.31585838501245	0.0304784395971156	0.862385846259068	0.941441135470232
cMono	ELAVL1	-0.0496255691999776	7.2771086789526	0.0304009288627892	0.862670260401685	0.941538507788488
cMono	MBD4	0.0668620059372358	6.65890527473061	0.0302771753832105	0.862874228891764	0.94154805564366
cMono	ERBIN	0.0544258331796518	7.20149659805287	0.030021535804879	0.863510644214238	0.942029368252719
cMono	NAGK	-0.0534302108266928	8.42974399623425	0.0299161281968304	0.863817395442983	0.942150904165876
cMono	SFMBT2	-0.0594017423864402	8.14372899122831	0.0297257062259703	0.864239155360724	0.942315364930635
cMono	ASCC2	-0.0574589826781123	7.20672476472264	0.0293867230989311	0.864950609477007	0.942315364930635
cMono	ARPC2	0.0600019106362132	8.44090377730652	0.0293560388102896	0.865084293048921	0.942315364930635
cMono	GTF3C3	0.0721358798658129	6.87264131980853	0.0292520497435239	0.865218529989815	0.942315364930635
cMono	AP3D1	-0.0428685726706771	7.94595273057868	0.0292541099270441	0.865301891880759	0.942315364930635
cMono	MTMR10	0.0542530849279321	7.67044165393679	0.0292254012093982	0.86535077450531	0.942315364930635
cMono	SLC25A24	0.0593930097371843	6.82251905332881	0.0291378220948891	0.865473097109759	0.942315364930635
cMono	PSMD1	-0.0476994741901145	6.73867694860551	0.029109791328361	0.865531218462101	0.942315364930635
cMono	IMMT	-0.0914912553613166	7.01190332512941	0.0289655723727986	0.865893002487049	0.942496490858732
cMono	LYPLAL1	0.057643888066023	6.79706592314435	0.0287290663548886	0.866408751064956	0.942673909813241
cMono	PHACTR4	-0.072469302298259	6.4080316340676	0.0285911113960787	0.866681574200196	0.942673909813241
cMono	SMDT1	0.082395294010109	7.16291936112169	0.0285731288850287	0.866805142897796	0.942673909813241
cMono	RBX1	-0.0672874072891494	6.60787318210834	0.0285344390614978	0.866837816716095	0.942673909813241
cMono	TXNDC11	0.054384978878261	7.740155657865	0.0281222898900775	0.867895540275788	0.943611404587494
cMono	SOAT1	0.0685899496494113	7.72614250009755	0.0279102397619106	0.868388611051063	0.943902616173754
cMono	CEP63	-0.0485256633823399	6.78682140661433	0.0277790022551544	0.868617652891832	0.943902616173754
cMono	DOK2	-0.0540039694225005	9.01140732574923	0.0277708697828631	0.868750510718494	0.943902616173754
cMono	ZRANB1	0.0512701502991467	6.83758436694444	0.0274239569681835	0.869454148462096	0.944454359917272
cMono	ETFA	-0.0593391497863283	6.82151733828566	0.0272185621293892	0.869940857271847	0.944767295430063
cMono	TMOD3	-0.0496573003373026	7.15911210499079	0.0271516939536931	0.870134009185225	0.944767295430063
cMono	ORC2	-0.0624012021623987	6.17750140903732	0.0270097119680535	0.870358689548223	0.944798550459392
cMono	MT-CO2	0.0928820960728458	11.4829458485194	0.0269030477761727	0.870798420332089	0.945063182102085
cMono	TMEM14C	0.0830720534737055	6.87932364508931	0.026340756841648	0.87203606249924	0.94619345994012
cMono	APPL1	0.045907397570594	7.31887630237161	0.0260875267136616	0.872692218944912	0.946657225221498
cMono	RGS19	-0.0565158185999618	7.52586999395675	0.0260269682576674	0.872856039925358	0.946657225221498
cMono	TMEM9B	0.0808132779332603	6.65659940508139	0.0257702870915802	0.873391220022762	0.946917324873597
cMono	SNX4	-0.0506018053565408	6.64824960638939	0.025725793351735	0.873505407558306	0.946917324873597
cMono	ERCC1	-0.0488714590713942	7.38342735547954	0.0255963136138075	0.873893148234719	0.946917324873597
cMono	COA4	-0.0532440175897375	6.49741624215649	0.0254079930068779	0.874264075670455	0.946917324873597
cMono	INO80E	-0.053677769364776	7.46072425831535	0.0254268357214661	0.874314500552079	0.946917324873597
cMono	VTI1B	0.0639010381692742	6.486122870358	0.0253468055542188	0.8744079138186	0.946917324873597
cMono	NETO2	-0.0566415202875361	6.37719040429071	0.0252421885816977	0.874656559104789	0.946917324873597
cMono	CD63	0.0709639149801459	8.78050023709078	0.0252904637357146	0.87469305136051	0.946917324873597
cMono	ATP6V0A2	0.0575998067075402	6.69987988143956	0.0251722612039063	0.874862865361134	0.946917324873597
cMono	RNF213	-0.0559779038089773	8.80525583212795	0.025055215911089	0.875273072559323	0.947128662988848
cMono	PSPC1	0.042503879324988	7.54807130520067	0.0249661883353541	0.875450876965433	0.947128662988848
cMono	ATP2B4	-0.0545778939513214	7.46609366190146	0.0248811823695021	0.875657761014436	0.947140027219696
cMono	KHSRP	-0.0453637594339768	6.72128737331029	0.0247116861889036	0.876009564176488	0.947211315847147
cMono	DUSP7	0.0776086160835411	6.42003672253574	0.0245134818927062	0.876463793879268	0.947211315847147
cMono	AHR	0.0774709877613586	10.310895157352	0.0245597987076133	0.876505207434412	0.947211315847147
cMono	CAPZA2	-0.0477595988152899	7.54769022620113	0.0245408377050023	0.876509247900854	0.947211315847147
cMono	RANGAP1	0.0464658146536757	6.76177413049548	0.0242453555724069	0.877176882379762	0.947720453341755
cMono	UBE2I	0.0414801036039702	8.0843305324142	0.0241469862452772	0.877519702143777	0.947878504689683
cMono	WDR6	0.0623795145957153	7.44976079567973	0.0240434228160779	0.877748074198517	0.947912888907175
cMono	KAT2B	0.0498599652661785	7.45747430339526	0.0235070055453822	0.879109016453851	0.949170088730003
cMono	CORO1B	-0.0478036612582131	8.15803982387381	0.0233654202754114	0.879505221076273	0.949385336000641
cMono	DECR1	0.0518234112259602	7.10623322653137	0.0231791248851989	0.879920727768367	0.949454759147909
cMono	WDR46	0.0495286796525063	7.01015060331139	0.0231592041081199	0.879963253865053	0.949454759147909
cMono	TCERG1	0.0374870641121366	7.70839189543306	0.0230952010361346	0.880179756307074	0.949475948259678
cMono	RBM19	0.0552580486539747	7.37598268736469	0.0222773093365716	0.882284726384935	0.951467124176719
cMono	ACSL5	-0.0585516252543155	6.75056779840245	0.0222046510011142	0.882420163060847	0.951467124176719
cMono	UBE2A	-0.0599370410549412	7.23805416127792	0.0221327364584552	0.882654723459005	0.95150731587903
cMono	CTSZ	0.0787499156305249	9.75030466986044	0.0219155160726087	0.883290069967254	0.951979443006048
cMono	HMBOX1	-0.0433152250335986	7.54284220009259	0.0217235965387665	0.883757376040164	0.951996413992542
cMono	ADAM9	0.0428365985748045	7.75169250437503	0.0216689354191636	0.883912281375568	0.951996413992542
cMono	MAPKAP1	-0.0500048636418075	7.14554840953895	0.0216503897344796	0.883922706416173	0.951996413992542
cMono	AP1S2	-0.075372857171475	7.30417552394031	0.0215739095512871	0.884139003326371	0.951996413992542
cMono	RTN4	-0.0576914900341664	7.81786537318832	0.0213286801013327	0.884824439183747	0.951996413992542
cMono	DOCK1	0.0650135081786057	6.28925244708878	0.0211767286598062	0.885102034208379	0.951996413992542
cMono	UBE2D3	0.0595842174750083	8.23173127762551	0.0212161471744748	0.885139376683228	0.951996413992542
cMono	TMCO1	-0.0563498878036812	6.74662088683356	0.0211541571169141	0.885213567008363	0.951996413992542
cMono	HSDL2	-0.0588874923423189	6.36604739287032	0.0211031542029306	0.885311265847183	0.951996413992542
cMono	OGDH	-0.0457359381317558	7.40012211010541	0.021048183626308	0.885556246581126	0.951996413992542
cMono	GID8	-0.0498574905117947	6.66990218726141	0.0208964889332036	0.885902741870275	0.951996413992542
cMono	RNF38	0.0562252677655362	6.63755909287752	0.0207652664130492	0.886251429419275	0.951996413992542
cMono	CORO1C	0.0399204979419162	7.97295686854998	0.0207338098253206	0.886435762379115	0.951996413992542
cMono	INAFM2	0.0494053505273579	6.77832931605898	0.0206765994486797	0.886508119594916	0.951996413992542
cMono	SETD3	-0.0478656897100949	7.56225656854102	0.0206587588616125	0.886622184204969	0.951996413992542
cMono	NKTR	-0.0495264666794891	8.03219615820569	0.0205934967522442	0.886820824971174	0.951996413992542
cMono	CLIC2	0.0690502450788299	6.67395037278403	0.0205560842637748	0.886824826124044	0.951996413992542
cMono	ITFG1	-0.049909035300287	7.32671745894181	0.0205026610577257	0.887033920081757	0.951996413992542
cMono	CALU	-0.0393688373040598	6.86331284548967	0.0204454293070205	0.887151506937813	0.951996413992542
cMono	LRCH3	0.0494492429178998	7.0898620182381	0.0204148953667072	0.887253551917162	0.951996413992542
cMono	KPNA4	-0.0457231612772978	7.63003944787387	0.0202892171465252	0.887637572275856	0.952036933511271
cMono	CHMP7	0.0522434694420317	6.36346290778018	0.020231036982995	0.887686106158032	0.952036933511271
cMono	ANAPC5	0.0467499445993394	7.53567257840522	0.0200236471276431	0.888363242128695	0.952223208819314
cMono	PRKD3	0.048943809402274	7.08443946424308	0.019983672179827	0.888441511816321	0.952223208819314
cMono	ZNF589	-0.0521274018238749	6.86318556447886	0.0199739357556534	0.888452091993969	0.952223208819314
cMono	LSM8	-0.0467650227703853	6.55724255309176	0.019813002721407	0.88886729437486	0.952456556491879
cMono	CCNI	-0.0687970794030162	9.15813763777928	0.019732894577559	0.889211617364656	0.952613867292256
cMono	TRIM25	-0.045596159525255	8.04251287197916	0.0196017187722749	0.889561526152334	0.952777090968844
cMono	GDI1	0.0366260088381306	8.40337223437789	0.0192732781209339	0.89049266999948	0.953562643740562
cMono	MALT1	-0.0706120026393934	7.46019276722238	0.0189993509034781	0.8912345314829	0.953735594163927
cMono	FAM219B	-0.0446591391668944	6.83322106791972	0.0189759663678527	0.891252267537805	0.953735594163927
cMono	STAG1	0.0396269975465224	8.00640143836099	0.018971201836567	0.891338436831989	0.953735594163927
cMono	AKT1	-0.0382041853824383	7.97276089573136	0.0189334756738214	0.89144517074248	0.953735594163927
cMono	CFL1	0.0655342697863366	9.04609267638304	0.0188121002043023	0.89180948699925	0.953913762651893
cMono	LPGAT1	0.0501754862127213	6.75860124263549	0.0186740145627494	0.892104153476979	0.954017368563075
cMono	C11orf58	0.0418694478333803	7.8304508750666	0.0186259054745316	0.892318798863098	0.954035372847866
cMono	MTHFD1L	0.0530895107225421	6.77710777732425	0.0185133594156556	0.892570508412225	0.95404487100419
cMono	SRP54	0.0362505460343071	7.34315741088529	0.0183769796161446	0.893011062886018	0.95404487100419
cMono	AGPAT1	0.0591234085580507	7.52606876060425	0.0182430180456117	0.893409127034302	0.95404487100419
cMono	EIF4E3	-0.0603501095825096	6.59534830226367	0.0182155569558001	0.893415748545452	0.95404487100419
cMono	DNAJA1	0.0667326137670061	6.57531375446836	0.0181411491995647	0.893626412930549	0.95404487100419
cMono	ARL6IP4	-0.035502330655398	8.13838206235969	0.018166136676332	0.893658551615817	0.95404487100419
cMono	SBNO1	0.0460554901331684	7.0315026434158	0.018027219217564	0.894003770901319	0.95404487100419
cMono	OSBPL8	-0.0494006983839388	7.79237655435153	0.0179862228856668	0.894171889361015	0.95404487100419
cMono	PPIE	-0.0554697878412853	6.12675292326132	0.017897604917398	0.894298734068059	0.95404487100419
cMono	LIMK1	-0.0499446484492863	7.10114455295012	0.0178561996421642	0.894512389843242	0.95404487100419
cMono	CD46	0.0435274610910168	7.82244032934424	0.0178082755905777	0.894693301633054	0.95404487100419
cMono	YWHAZ	-0.0527468537109385	8.48753769099311	0.0178119038228572	0.894701420599617	0.95404487100419
cMono	RBM47	0.0473676678217841	8.00400930049852	0.0176640995925594	0.895125039474386	0.954285602428153
cMono	KHDRBS1	0.0445553818598448	6.77956195688616	0.0174753681891331	0.895606138033676	0.954587492538435
cMono	GNB2	-0.0562664283879412	7.90031810172172	0.0173943671879039	0.895921252407976	0.954712373036604
cMono	EXOSC10	-0.0468576283702856	6.85776660043323	0.0172259379523013	0.896359174594602	0.954968036021596
cMono	MYH9	0.055640355902545	7.77723070310439	0.0168925590011962	0.897418369333535	0.955807987609037
cMono	PHF2	0.0427610911062623	6.7995990104724	0.0167650525490575	0.897740066620264	0.955807987609037
cMono	BNIP2	-0.0401558471423538	7.99114830624416	0.0167884248118081	0.897742107374857	0.955807987609037
cMono	SEC11A	0.0635400686083885	7.63287500367334	0.0167059970514853	0.897976199468736	0.955846217178926
cMono	CRYBG1	0.0516860940719888	7.93818088510538	0.0164704347248136	0.898706908380731	0.956249058087216
cMono	ANKRD52	0.0377576388559156	6.53745713897678	0.0164250621603886	0.898751188121366	0.956249058087216
cMono	MSN	-0.075025708837139	8.77479986543398	0.0162999881031073	0.899246762097219	0.95656531398211
cMono	IKZF1	-0.0349991312976384	9.31287394134693	0.0161326591023852	0.899765327078493	0.956569318199137
cMono	ARHGAP1	0.0437494793944827	6.8609450946327	0.0160208007417478	0.900027419282466	0.956569318199137
cMono	MID1IP1	0.0477270619853565	6.98232600059068	0.0160165241712921	0.900050226610873	0.956569318199137
cMono	LZIC	-0.052814243489038	6.43549405854888	0.0159814231430838	0.900113004556936	0.956569318199137
cMono	NDST1	-0.043990906956332	7.16775432546625	0.0159599465851671	0.900242200975717	0.956569318199137
cMono	DCAF15	0.0358025518048177	7.51494025884298	0.0157371342030801	0.900958083129364	0.957119126637208
cMono	C2orf68	0.0509260977083594	6.90693199635397	0.0154588005438773	0.901790471228424	0.957542976860508
cMono	AOAH	0.039322609310683	9.50785060010718	0.0153712913841109	0.902146691455578	0.957542976860508
cMono	PCYT1A	0.0394653958538971	7.16181979435733	0.0153505543399344	0.902153397926876	0.957542976860508
cMono	PDCD4	-0.047014208185184	8.15182806846707	0.0153510918084359	0.902197570146985	0.957542976860508
cMono	ZFAND3	-0.0327939703018532	8.28158290329269	0.0152835343202332	0.902414983006361	0.957542976860508
cMono	ATP2A2	0.0424063824690217	7.70203636940753	0.0152357433501037	0.90254828380839	0.957542976860508
cMono	KRAS	0.0538512953927104	6.78041232387038	0.0149322185298794	0.903458267960228	0.958297608614951
cMono	CBFB	-0.0392264995885393	7.56657054280909	0.0147970095791545	0.903949723918239	0.958608073539505
cMono	ITM2B	-0.0645356513770213	8.13094838382136	0.0146448524242331	0.904461880369833	0.958940349312751
cMono	TENT2	0.0278718867921732	7.98071169733526	0.0145359357475699	0.904811584080716	0.958983585356471
cMono	TGOLN2	-0.0330687002761024	9.1271567692393	0.014442030457179	0.905134555610663	0.958983585356471
cMono	UBR5	0.0298282623838612	7.32706289280149	0.0144049548020816	0.905210852059394	0.958983585356471
cMono	SIRPB2	-0.0510243789990187	7.97970757977547	0.0143871982957134	0.90529800209994	0.958983585356471
cMono	PRDX6	-0.0444023435596688	6.6870271583961	0.0142061289096477	0.905817270675186	0.959169979362567
cMono	ARFGAP3	-0.0427026697528871	7.61297456711638	0.0141812333957765	0.905962203583078	0.959169979362567
cMono	EIF4EBP2	-0.0489438369176703	8.05662393073524	0.0141528274949932	0.906070583863955	0.959169979362567
cMono	PGGT1B	0.0350432333373632	6.83194062527483	0.0138160981541837	0.907123786140655	0.959970088455242
cMono	LCORL	-0.0363496449419968	6.48044191947042	0.0137776839866349	0.907224479199459	0.959970088455242
cMono	TMSB4X	-0.0930826668967449	12.9814932114221	0.0137250907781281	0.907506908682554	0.960058306772529
cMono	TOP1MT	-0.0452838466622908	6.63652344735801	0.013538953311366	0.908041658684146	0.960110004439539
cMono	UBE2J2	-0.0510312973729537	6.26676910084523	0.0135121776741681	0.908099425405157	0.960110004439539
cMono	NFKB1	0.0346529396196078	7.49129132830009	0.0135231191380907	0.908152983672647	0.960110004439539
cMono	CD52	0.0840650579675945	8.13406322011053	0.0134299515452577	0.908490050256925	0.960255865086379
cMono	MAPKAPK3	-0.0304177584240017	8.34472405634739	0.0132786398024119	0.90901024083355	0.960595177813368
cMono	HAPLN3	-0.0601752231384252	6.32440407549874	0.01272817558789	0.910799221800803	0.962274840469939
cMono	HDAC1	0.0370116554868546	6.45911786963095	0.0125323068211509	0.911494643041045	0.962414464876632
cMono	SSR3	0.0415738748646308	7.24128311794788	0.0125279242212405	0.911567773904541	0.962414464876632
cMono	NCOR2	0.0336001870619463	9.77335598146842	0.0124448746959928	0.911908644048058	0.962414464876632
cMono	GPX4	0.041953968192308	8.66676627295235	0.0124353723265773	0.911937880597019	0.962414464876632
cMono	WDR81	0.042473247437594	7.56528218847695	0.0124046104414963	0.9120194965134	0.962414464876632
cMono	STIM1	-0.0420658480971857	6.87279404002315	0.0123622159772094	0.912128658293818	0.962414464876632
cMono	STK17B	-0.0477599700911992	9.58157878017719	0.0122565677227877	0.912574802428102	0.962674600199198
cMono	PPM1B	0.0402168672755469	7.72180088593922	0.0120624993561998	0.91324220109941	0.963167971988291
cMono	SECTM1	-0.0465954220298212	6.71967029078164	0.0119692606985221	0.913520136728525	0.963250463367222
cMono	ESD	-0.0398616072988721	6.51158184983661	0.0118289588973551	0.914008264636795	0.963554504993063
cMono	SNX27	0.039464619064776	7.12654470735777	0.0117834726428616	0.914217565744211	0.96356453662245
cMono	NSMF	0.0369522952905125	7.53484033758696	0.0116967923376138	0.914554801944681	0.96370937508831
cMono	SEC13	-0.033647464445594	7.10770369426737	0.0115594907073132	0.915034273257974	0.964003997361994
cMono	SLC30A7	-0.0399767650806149	6.44614284185022	0.0114127555909242	0.915524269321337	0.964309576531297
cMono	TMED5	0.0448094818950442	6.92182711012106	0.01135857233167	0.915758382368253	0.964345562917485
cMono	HNRNPM	-0.0365524259528085	6.75767327836454	0.0112187316780185	0.9162671374533	0.964479566004647
cMono	COX8A	-0.0583188446148382	7.14979135651956	0.0112207484491072	0.9162855839588	0.964479566004647
cMono	GBA	-0.0301379020993459	6.70190022227497	0.0110879986743009	0.916750395473815	0.964673351721094
cMono	ZC3H15	-0.0301163926298473	7.62333106280016	0.0110703036030325	0.916869716833816	0.964673351721094
cMono	TXNRD2	-0.041099599938175	7.15795882834563	0.0109772100690357	0.917197264643131	0.96480750433453
cMono	MGST3	-0.0499650400547061	6.64356761609285	0.0108381002086612	0.917685334838769	0.965015398764517
cMono	SLC30A1	0.0505176187145768	6.75386673105506	0.0108107061173104	0.917795072389143	0.965015398764517
cMono	LMBR1L	0.0327887294098849	7.60248593383223	0.010718052851811	0.918196849456668	0.965227420429274
cMono	ACSF2	0.0327214345483004	6.41967173128483	0.010378812530044	0.919424648712502	0.966095329811834
cMono	UBE2Z	0.0346459142271712	6.6376368990611	0.010330109548815	0.919630015478453	0.966095329811834
cMono	CD1C	0.0711013757494796	9.01584490598953	0.0102978700180673	0.919835848413072	0.966095329811834
cMono	SLC15A4	-0.0342162386406653	7.2140357209542	0.0102795463427086	0.919864054909208	0.966095329811834
cMono	SMARCB1	-0.0306000993737364	7.05416811660054	0.010236206895164	0.920024020283176	0.966095329811834
cMono	FZR1	-0.0300890944039054	7.31626321510442	0.0101333502574532	0.920439863761447	0.966321607079116
cMono	CSF3R	-0.0309098690052926	9.22660891104941	0.010066410702449	0.920739636284414	0.966425955560333
cMono	PLXNB2	0.0286796460863396	9.42202153336724	0.00998695043603951	0.921052370347046	0.966543860353308
cMono	STYX	0.0408519549589131	6.52350664221681	0.00977240506302294	0.921812676168933	0.96674572167716
cMono	SNX3	-0.0518986690829557	6.92727225748489	0.00975757629008741	0.921900887063702	0.96674572167716
cMono	SGPL1	0.0398297603116162	6.41837412388353	0.00970761759684578	0.922063750554632	0.96674572167716
cMono	KLF7	-0.0371056046565923	6.6179399139113	0.00967142655810123	0.92222453335623	0.96674572167716
cMono	CANX	0.0519033583186683	7.00189936222101	0.00962844292256861	0.922420787054442	0.96674572167716
cMono	PLAA	-0.0392510101420466	6.50714391806067	0.00958998201668973	0.922543419696697	0.96674572167716
cMono	PLD3	0.040146955627738	8.01401468746561	0.00958261393676831	0.92264784509226	0.96674572167716
cMono	FBXW2	0.0306690373786441	7.63184619932252	0.00945579148724336	0.923148805882908	0.967060532313915
cMono	COX6A1	0.0474960287379754	6.90087066039666	0.00936338486729298	0.923486024611697	0.96716349975184
cMono	PRRC2A	0.0307448359960268	6.62140238847742	0.00931933130430164	0.923648160866054	0.96716349975184
cMono	MCM3AP	0.0353992555975673	6.31739329046439	0.00922542916637743	0.924010346380005	0.967164856405937
cMono	ACSS1	0.0301380749925387	6.23780629772026	0.00921444328059138	0.924050520074344	0.967164856405937
cMono	SAP30BP	0.0278962437624889	7.1098744527007	0.00898708921921787	0.925048540196875	0.967999372829145
cMono	AHCYL1	0.0344146932638994	6.73390557870675	0.00892403888912833	0.925287224289153	0.96803910688646
cMono	EEF1G	0.0591047494937725	8.26701473505646	0.00868014421241945	0.926373656658442	0.9689655489186
cMono	PPM1A	-0.0245643709439373	6.80807080638898	0.00834169516829837	0.927764830054303	0.96996022956395
cMono	USP38	-0.0355249365402256	6.47754508252547	0.00828642419316494	0.927981483410982	0.96996022956395
cMono	ACP2	-0.0341004094834197	6.60176032628655	0.00825590480497215	0.928123642503442	0.96996022956395
cMono	S100A10	0.0489642793723296	9.26455226667236	0.00818209825347302	0.928518805725853	0.96996022956395
cMono	RBM22	0.036799775811104	6.45751273870021	0.00812002445855369	0.928704080017306	0.96996022956395
cMono	BLCAP	-0.0394663324681864	6.4766300016284	0.00810103242861854	0.928789864634195	0.96996022956395
cMono	MYO1C	-0.0315221708743812	6.49263590184581	0.00807230414808378	0.928917155313366	0.96996022956395
cMono	FAM160A2	0.0293671778073733	6.96213844483931	0.00807516996060934	0.928933506190314	0.96996022956395
cMono	EIF2A	0.0364853681427889	7.01873335920548	0.00789158688983367	0.929746144504212	0.970598626611216
cMono	SLC1A5	-0.0351116342391895	7.40355742194544	0.00782842336691184	0.930046835934144	0.9707024214911
cMono	SUDS3	-0.0312935024980501	6.56339287259731	0.00759580686945826	0.931046236503562	0.971373461922955
cMono	MIER1	-0.0311064523529364	7.53588069596239	0.00759654944921262	0.931092580234256	0.971373461922955
cMono	CERK	-0.0337810469504282	6.69750152377762	0.00748191284740911	0.931572263959663	0.971663717361041
cMono	CUL2	0.0271609654014159	6.38035410402195	0.0073583312021887	0.932117136050829	0.971870900945895
cMono	ROBO3	-0.0373727963433459	6.1244432553037	0.00730342672659903	0.932355267142358	0.971870900945895
cMono	HSD17B11	0.0359564737553079	7.68311789684002	0.00731649068530499	0.932375421662172	0.971870900945895
cMono	DIS3L2	0.0320192400147193	6.91849535156447	0.00716471647730793	0.933046579831957	0.972360340218135
cMono	ANKRD13D	0.0258440054696724	9.13287720715652	0.00700798866561651	0.933832348130869	0.972904676444099
cMono	MRTFA	0.0208529961549489	8.30184136215362	0.00697702111018474	0.933972351635119	0.972904676444099
cMono	LRRK2	-0.0265859392382883	8.39097012828656	0.00676515745445116	0.934981408529955	0.973647228232513
cMono	GPS2	-0.0288603756657819	6.94703631070244	0.00673389882006923	0.935088940736678	0.973647228232513
cMono	ATP6V1A	0.0349406261987293	6.76696323814414	0.00659112809916375	0.935767103580872	0.974143047824421
cMono	MMS19	0.0263287051797325	6.66834369350933	0.0065148020011001	0.936134448879435	0.974160470845551
cMono	ZNF609	0.0231113099286649	8.00454173824717	0.00651464016640088	0.936187804762415	0.974160470845551
cMono	TCF12	-0.0260776128393378	6.84654639613493	0.00644765348759345	0.936474287209312	0.974248379467323
cMono	GRAMD4	-0.0262042919116871	7.35964767154983	0.00632563483210179	0.937100673264074	0.974613312095991
cMono	OPN3	-0.0384708789247178	7.0711258372673	0.00629720430750288	0.937229222786897	0.974613312095991
cMono	RSRC1	0.0292917600735937	6.40940881902041	0.00606086369114425	0.93838074111214	0.975025266109358
cMono	IL32	0.0410763363819775	6.31113646805367	0.00604560801956779	0.938450856730301	0.975025266109358
cMono	TTC19	-0.0252635703217324	6.88472213107299	0.00604997482327245	0.938462708326159	0.975025266109358
cMono	NGLY1	-0.0261717338284335	6.74923298686749	0.00601951722103588	0.938610071345196	0.975025266109358
cMono	ZNF710	0.0423502548013061	6.80848750621207	0.00601492177183034	0.938636182986885	0.975025266109358
cMono	ABCC4	0.0222327272039646	7.32882802971882	0.00590005680332066	0.939247676902991	0.975247381017221
cMono	UBAC2	0.0272935219321428	6.67239444915142	0.005884398084566	0.939296497929914	0.975247381017221
cMono	CRIP1	-0.0402027511183771	9.11119937767391	0.00586494621299276	0.939456631185156	0.975247381017221
cMono	CCT8	0.0345471437581081	6.41160406319198	0.00548247802740905	0.941387357121159	0.977041365051721
cMono	NUCB1	0.0185465888076264	8.49299208272713	0.00543562641426261	0.941707014683694	0.977162851079918
cMono	BAZ2A	0.0243710013310061	7.06118990095377	0.00530901691682246	0.942354017320008	0.977623881594838
cMono	TPRA1	0.0236187056238966	6.54859963844229	0.00522398138041207	0.942791556023872	0.977867456925405
cMono	HEXA	0.0240971060423253	8.24588047404905	0.00510395397494611	0.943507533494232	0.978399663307393
cMono	MTMR3	-0.0244500836352496	7.38038282525271	0.00501055267167916	0.944007665839263	0.978707861638599
cMono	MS4A7	0.0238621099170399	10.0035064588732	0.00495103751736518	0.944365289752831	0.978714342923658
cMono	ZGPAT	0.0244487716056499	7.52960968974305	0.00483579676977893	0.944995197448903	0.978714342923658
cMono	USP15	0.0206492206024647	9.26911893283006	0.00478220790438366	0.945320158060085	0.978714342923658
cMono	COPG1	0.0215399220470542	7.41526477329725	0.0047581557299667	0.945434381509638	0.978714342923658
cMono	MFF	0.0256158265818585	7.09044750327757	0.00474969311421176	0.945470853444363	0.978714342923658
cMono	CBFA2T3	0.0214682422799622	7.07071188934733	0.00463299827061605	0.946143775273667	0.978714342923658
cMono	KMT2E	-0.02242043881585	8.26070822657348	0.0046240683340687	0.946224800431364	0.978714342923658
cMono	ABHD18	-0.0263884276866184	6.38352646349715	0.00459264623739459	0.946346189865765	0.978714342923658
cMono	POLDIP2	-0.023906026524215	6.47772976924733	0.00456410751111798	0.946517267266203	0.978714342923658
cMono	CSTB	0.0324125423059074	6.34433443225377	0.00452717974761475	0.946725914763595	0.978714342923658
cMono	ERO1B	-0.0319250458961887	6.72713230854999	0.00452870831992552	0.946737679623059	0.978714342923658
cMono	HSBP1	0.0209898747712438	6.40008365010645	0.00450459333959898	0.946862316264576	0.978714342923658
cMono	SLC25A36	0.0240112220524938	6.66290814049354	0.00447457816367591	0.947052220535849	0.978714342923658
cMono	UNC93B1	0.0194698477012589	7.97278152366772	0.00443946554709595	0.947303451755972	0.978714342923658
cMono	ALCAM	-0.0244543753436402	9.07110413977599	0.00443385032972767	0.947345821485809	0.978714342923658
cMono	FAF1	0.0192903269288892	6.68979070522186	0.00442033223978455	0.947375161918697	0.978714342923658
cMono	BRD9	0.0252639212731256	6.93122217303817	0.00440735835323628	0.947463667242496	0.978714342923658
cMono	ATP6V0A1	0.026549562233541	6.8163052799419	0.00434521804209137	0.947829034175593	0.978882105316678
cMono	MYCBP2	0.0243389446181284	6.53663156154157	0.00427937193436442	0.948212278701593	0.979068255229669
cMono	APEX1	0.0315990437919152	7.04315837838417	0.00407914577065522	0.949458342815126	0.980053356372739
cMono	GMFG	0.0264555096155538	6.96197374235519	0.00406016952699962	0.949572741930294	0.980053356372739
cMono	LSM6	-0.0252156958695693	6.37498519187176	0.00391477810523157	0.950457183440802	0.980756310597986
cMono	OGA	-0.0183020487279724	8.54341211519436	0.00380328799194624	0.951225913074501	0.981339589039213
cMono	ZRANB2	-0.0191613386022224	7.76362262706603	0.00360439898051409	0.952507484469798	0.98209665459199
cMono	BUD31	0.0249879145089492	6.51313002101657	0.00357174613330553	0.952680284468276	0.98209665459199
cMono	ZFR	0.021272304864104	6.92068278893601	0.00357167557779134	0.952698245913487	0.98209665459199
cMono	PSMB1	-0.0223920598346883	7.61845989271787	0.00356349160261729	0.952774258104069	0.98209665459199
cMono	HNRNPA3	0.0268926686121851	8.46717162209051	0.00347058833731155	0.953404675214281	0.982536484734718
cMono	SLC66A3	0.0266391512930996	6.61984881230036	0.00340354206702503	0.953811200673987	0.982745443463072
cMono	KTN1	-0.023049815661548	7.0856385235677	0.0033000894177892	0.95453620976001	0.983282387798489
cMono	ARHGDIB	-0.032019718194727	9.67998488249358	0.00319937399485476	0.955263606349068	0.983592590819461
cMono	AFF4	0.0184836355738186	7.38425585859959	0.00307453844768505	0.956124454510129	0.983592590819461
cMono	FGD3	0.019286494467934	8.57594892440807	0.00306366470056454	0.956219190691183	0.983592590819461
cMono	IREB2	0.0209209493239551	7.06252675664315	0.00304253766676531	0.956343749746247	0.983592590819461
cMono	M6PR	-0.0181071468627804	8.70112406067557	0.00302545006087322	0.956493437732168	0.983592590819461
cMono	SERPINF1	0.0283133536138286	6.71773078160001	0.00301578798037505	0.95652292000245	0.983592590819461
cMono	WDR26	0.016598129815717	8.69593773029731	0.00301525373875237	0.956566673702751	0.983592590819461
cMono	YJU2	-0.0229458770414937	7.01466211660157	0.00299745259505187	0.956667465922831	0.983592590819461
cMono	KDM2A	-0.015695999310253	9.10846704154048	0.00300071307209271	0.956672785306675	0.983592590819461
cMono	TAGAP	-0.0178081958597823	8.11785242731112	0.00288372391270137	0.957519367014372	0.984253177133486
cMono	DENND4A	0.023282798298696	8.1148042045681	0.00281716398728007	0.958011796189368	0.984399041951165
cMono	OAZ2	-0.020355537554456	6.99658651066229	0.00278976839617066	0.958192896731629	0.984399041951165
cMono	STT3B	0.0190938009460007	8.08734101512383	0.00278207199222116	0.958273585312196	0.984399041951165
cMono	PRCP	0.0234146230436902	7.34274046328252	0.00271474841195765	0.958767803100685	0.984697000501406
cMono	TXNL4A	-0.0211667705635033	7.58717321629505	0.00268405461267455	0.95900702868659	0.984732999649867
cMono	SUPT5H	-0.0141022125401069	7.90314723206171	0.00249505890298482	0.960480667665334	0.985845979772351
cMono	NUDT5	0.0179356188254505	6.43520743449152	0.00247909674241062	0.960567270380487	0.985845979772351
cMono	SCARB2	-0.0218405307742774	6.69754542045026	0.00243976895794265	0.960890705561849	0.985845979772351
cMono	UVRAG	0.0212632030773439	6.89971662423337	0.00243839906194734	0.960908552956629	0.985845979772351
cMono	SFPQ	0.0179665587567872	7.08938864036503	0.00239772604789841	0.961241193352499	0.985881382514515
cMono	SURF1	0.017394845720971	6.44494648352939	0.00237008482536753	0.961443368912544	0.985881382514515
cMono	ILRUN	-0.0161131999451288	6.62378538744341	0.00235702650240879	0.961556297604868	0.985881382514515
cMono	SNX30	0.0112183760060045	7.84867978488264	0.00231676764350813	0.961916757495506	0.986041343549591
cMono	TNPO2	0.0177125730853132	6.77226588369589	0.00225091875793383	0.962436079375298	0.986364048199545
cMono	NME2	0.0295885609578279	7.59318403805931	0.00218593797524155	0.963002404678211	0.986734777514981
cMono	ANKRD13A	0.0161078562638891	6.42136975119451	0.00211604503454524	0.96356605607331	0.986974225971547
cMono	TMEM106A	0.0146449144485349	8.14905863000537	0.00208023776951483	0.963914884143295	0.986974225971547
cMono	NDUFS4	-0.0158005117703403	6.58861461875917	0.00206080544390455	0.964050096565135	0.986974225971547
cMono	ELP5	0.019604497018012	6.25703614150804	0.00205899140444158	0.96405465033215	0.986974225971547
cMono	TIMM10	0.0203865519473967	6.3073407058951	0.00197643322069653	0.964783544578872	0.987510830964325
cMono	HERPUD2	0.0151359523581581	7.30005782022947	0.00193953703347677	0.965143032274076	0.987669179855265
cMono	PPP2R2D	0.0158882098376541	6.99577325294303	0.00188606153514382	0.965619319199045	0.987946961497029
cMono	UBE2E2	-0.0171708620021051	7.35245385662189	0.00173791330359676	0.967004732943999	0.988947950139465
cMono	ARL2	-0.0152845569331449	6.28513566690499	0.00173449529775155	0.967007782056337	0.988947950139465
cMono	SRFBP1	-0.0141127271932573	6.61336648191599	0.00169171394919073	0.967427038466561	0.989025817322435
cMono	RAP1A	-0.0161312040847165	8.20630793804002	0.0016878587083146	0.967494050617302	0.989025817322435
cMono	FAM20A	0.0185733035576259	6.17486801175086	0.00164636315322892	0.967853351538599	0.989183452949918
cMono	GSDMD	-0.0127324762280713	8.11838549162724	0.00159687581334358	0.968381223035651	0.989226799043647
cMono	CRAMP1	-0.0162484238905574	7.0632398718296	0.00158157538190812	0.968517022258028	0.989226799043647
cMono	PTPN18	0.0142671427448838	7.86726732429359	0.00157246338909533	0.968621150531565	0.989226799043647
cMono	ELOVL5	0.0151807579793442	7.4656767174911	0.00156238303084811	0.968716187410977	0.989226799043647
cMono	CLPB	-0.0136664312464363	6.87236116091803	0.00148946588647964	0.969442250438675	0.989662835663165
cMono	AKIRIN1	0.0169259740157444	6.77702355945949	0.00147473187246316	0.969590387952817	0.989662835663165
cMono	UBAC1	0.0143038315861743	7.59748759505378	0.00145941949593498	0.969766140424024	0.989662835663165
cMono	SEMA4A	0.0146811482403151	7.13081651120882	0.00143647143453572	0.969996294363403	0.989662835663165
cMono	PSENEN	0.0165144736255843	6.35897180289446	0.00141804450120082	0.970169165875067	0.989662835663165
cMono	KCTD20	-0.0117993588383063	7.36890655891031	0.00138759500854101	0.970515754718566	0.989807038487554
cMono	ZBTB17	-0.0153475981897759	6.55298011970462	0.00129276981603169	0.97152215833728	0.990623968215793
cMono	E4F1	0.0167953277456035	6.71199103557149	0.00126946591897934	0.971783940327516	0.990681450898247
cMono	SH3KBP1	-0.0113814848512879	7.61976327479676	0.00123244493325708	0.972215806195315	0.990912264006763
cMono	SPIDR	-0.0104947338318472	6.9733604374044	0.00118585113274127	0.972734841136104	0.991081162863939
cMono	RBM17	-0.012554051908785	7.578186323692	0.00116797209901389	0.972951474455436	0.991081162863939
cMono	UROS	0.0153317915080268	6.05477894477027	0.00116111922127956	0.972997990081018	0.991081162863939
cMono	ASMTL	0.0127326702640661	6.72204527465912	0.00111623443352448	0.973541166969905	0.991425052427333
cMono	SIRT6	0.0135166062938015	6.18549061114996	0.00109395900605337	0.973793319520157	0.991458792266175
cMono	EFR3A	0.00939525770404252	7.48513606272831	0.00108023941692717	0.973985435985307	0.991458792266175
cMono	CPVL	0.0137657264118264	9.61473636899249	0.00104772164428067	0.974389839202104	0.991601590078777
cMono	CFP	-0.012597578542578	7.66046947277406	0.00103041515297646	0.974594490457495	0.991601590078777
cMono	MTIF3	0.0116704706302526	6.4818223179199	0.00100534557581204	0.974883403618699	0.991601590078777
cMono	PIP4K2B	0.00994798165699324	7.27187340904415	0.000997814503128077	0.974994232191037	0.991601590078777
cMono	FGR	0.00860524256986958	9.49225307037766	0.000967525089406259	0.975389128837203	0.991601590078777
cMono	ERO1A	-0.00973228573947414	7.6821853494317	0.00095501392946588	0.975541558696886	0.991601590078777
cMono	HMGN1	0.0093888885869865	7.59972052682098	0.000953125589498585	0.975564906681276	0.991601590078777
cMono	HNMT	-0.0111834218213934	6.45518746789166	0.000923983429363702	0.975920468339582	0.991753986262495
cMono	FPR1	0.0174859813122202	8.36510273679571	0.000897309254009408	0.976296537402761	0.991819888850562
cMono	SLAMF8	0.0136212605999409	7.62175346498159	0.000848508684884703	0.976944583510953	0.991819888850562
cMono	TAF11	0.0102560520362577	6.98284866364364	0.000842371583130781	0.977019087497365	0.991819888850562
cMono	HSPBAP1	0.0111373643807078	7.46418269471721	0.000833819283086815	0.977143199391317	0.991819888850562
cMono	SP1	-0.0111708983390025	6.89869183887169	0.000830585385260925	0.977178561328938	0.991819888850562
cMono	CSK	-0.00916381295395175	8.15046322934933	0.000814997372132646	0.977408661096534	0.991819888850562
cMono	ZNF800	-0.00949499702334244	6.59587220480731	0.000812312262881363	0.977424825151715	0.991819888850562
cMono	TNFAIP2	-0.0111449771970358	8.54035021218331	0.000799149332698823	0.977630896646788	0.991820322786592
cMono	DIP2A	0.0108339830306606	7.17947078209492	0.000743113697443185	0.978417870136083	0.99218815718276
cMono	IL1RN	-0.0144543722123802	6.49965869183753	0.000735635407728121	0.978514751464459	0.99218815718276
cMono	MTF2	-0.0103245318440809	6.53682759283558	0.000719373426908006	0.978754139841882	0.99218815718276
cMono	KHDC4	-0.00983539641536869	6.83271653480615	0.000715559401110358	0.978816349134475	0.99218815718276
cMono	NCBP1	0.0113517396449083	6.81715055209883	0.00066540404087955	0.979571529032325	0.992745006203594
cMono	GOLIM4	0.00873015962496357	7.35449536303848	0.000638581012224126	0.979995467883295	0.992965996134691
cMono	EAF2	0.00831880853956271	7.1629829201881	0.000624381579526624	0.980216709223644	0.992981556098642
cMono	PI4KA	-0.00693409078875476	7.69959706919767	0.000611604768521487	0.980426025276259	0.992985031479924
cMono	KIAA1109	-0.00801858469483883	7.08050935196755	0.000534157021322821	0.981700389483704	0.994066970077662
cMono	PDHB	-0.00799298953494992	6.61934105315989	0.000505494621698952	0.982190945434458	0.994354939091182
cMono	RAB6A	0.00699791252296809	7.06024290744064	0.000439995540421027	0.983390844388056	0.995360764424679
cMono	NFATC1	0.00824968614982826	6.31197551188725	0.000418559208830698	0.98378990421551	0.995555750740958
cMono	MAPK1	-0.00534131012770567	8.53145447085741	0.000398092930839057	0.984210906560192	0.995702141229247
cMono	MGAT1	-0.00598662007902307	8.92647084657908	0.000374094388745059	0.984694774670022	0.995702141229247
cMono	NFYC	0.00555065850439821	6.70769274297997	0.000368426385984434	0.984796985460354	0.995702141229247
cMono	CD36	0.00851587339222488	7.51520386656891	0.00035805865554041	0.985021126861581	0.995702141229247
cMono	OFD1	0.00828682115640236	6.51795436932943	0.000344251027042776	0.985301518664841	0.995702141229247
cMono	ENY2	0.00669053511129549	7.18845309526038	0.000342328409698697	0.985350841314781	0.995702141229247
cMono	PPFIBP1	-0.00859677880357713	6.33660440210924	0.000336287001803045	0.985470144274452	0.995702141229247
cMono	FIS1	0.00558039683656796	7.53461891183565	0.000331556667376855	0.985586154308195	0.995702141229247
cMono	RB1	0.00453683224960376	7.63422030366062	0.000282885586486096	0.986686628608774	0.995954548148982
cMono	ASXL2	-0.0067998005011295	6.6660936400392	0.00027994583901286	0.986746834465317	0.995954548148982
cMono	DDX18	-0.00501425710526387	6.4489692515707	0.000263839228698902	0.987131160065653	0.995954548148982
cMono	NDFIP1	-0.00658073770384274	7.63320759359921	0.000260941471552367	0.98721332273315	0.995954548148982
cMono	TELO2	0.00572302980162503	7.22516643500145	0.000258643340399648	0.987266965952986	0.995954548148982
cMono	CYBRD1	-0.00611152345836256	6.86648472918085	0.000253542796998342	0.987389475455019	0.995954548148982
cMono	TYROBP	0.00851033967686198	9.67998580207161	0.000239611412916413	0.987750919851481	0.995954548148982
cMono	NUP98	-0.005187703748102	7.3063299194571	0.00023385223510517	0.987893115127628	0.995954548148982
cMono	METTL7A	-0.00682808878176474	7.73215681079992	0.000228128751234679	0.988044701047983	0.995954548148982
cMono	TNFSF12	0.0054988435868122	7.43926784028249	0.000227095532589728	0.988070124566371	0.995954548148982
cMono	HECA	0.00493504788135455	8.10723475452028	0.000225795728343344	0.988107508375053	0.995954548148982
cMono	TBC1D10C	-0.00579715872127006	6.75645288477456	0.000212558351539762	0.988452583765612	0.996043894737879
cMono	CAPN2	0.00393227114273309	8.68358492671565	0.000197267412711909	0.988885247305852	0.996043894737879
cMono	DMXL2	-0.00469825143745998	7.21767064368364	0.000192174429520592	0.989024048239418	0.996043894737879
cMono	HINT1	-0.00684479846888735	6.3971426932381	0.000186225978007082	0.989187693173039	0.996043894737879
cMono	TNKS2	-0.0041716637330521	7.06897596276442	0.000185036088480624	0.989228748868846	0.996043894737879
cMono	NDUFB5	-0.00533615392327719	7.27896724403367	0.000169595555674085	0.989689354082487	0.996240308296345
cMono	AVL9	0.0046262293703637	6.90207639810018	0.000164684862201933	0.98983693911592	0.996240308296345
cMono	PKD2	0.00369635074379783	7.21391339293577	0.000156129517586721	0.990106826991611	0.996304032251313
cMono	PPA2	0.00471514726440785	6.4411476786806	0.000137824587407898	0.990698662706607	0.996655893250952
cMono	UBE2E3	0.00446164349327297	6.86221400445187	0.000130076376339001	0.990967321816174	0.996655893250952
cMono	SH3BP1	0.00308783054283599	7.89071895181529	0.000127109630875685	0.991076438737625	0.996655893250952
cMono	GGA3	0.00440896815781865	7.48810244068487	0.000111103926883492	0.991655696556588	0.997030524180201
cMono	ST6GAL1	0.00415624673717888	7.05890726215783	9.47241869253827e-05	0.992293068539032	0.9971783227384
cMono	CEP164	-0.00362255541887376	6.67299118751515	9.02114953641343e-05	0.992476589382599	0.9971783227384
cMono	PITPNC1	-0.00349554179308455	6.43073734953709	9.00574424710498e-05	0.992481200733127	0.9971783227384
cMono	TM9SF2	0.00353989858604269	8.1765645818471	7.35666336423128e-05	0.993211724862936	0.9971783227384
cMono	NCOA2	-0.00289541633719039	6.34818765887527	7.32950965208434e-05	0.993216387148601	0.9971783227384
cMono	DGCR8	-0.00337425438034458	6.72959325143828	7.31911794387864e-05	0.993223619825795	0.9971783227384
cMono	CLEC10A	-0.00393886171292984	10.1159372732719	7.17210851081426e-05	0.993298281166147	0.9971783227384
cMono	PPWD1	-0.00236451718226247	6.69333352484338	6.81451159524621e-05	0.993461130255199	0.9971783227384
cMono	KDM5B	0.00284020768664252	6.49554515020757	6.39693504367133e-05	0.99366349141214	0.9971783227384
cMono	ADD1	0.00216648897755811	7.60776798021044	4.98962029634477e-05	0.994408356128584	0.997577003024544
cMono	C19orf25	-0.00271157545512618	6.8253066701092	4.86722429419442e-05	0.994474441331538	0.997577003024544
cMono	KDM4A	-0.0020325407490651	6.77397954017375	4.09366572447498e-05	0.994932334054011	0.997828789174983
cMono	PHTF1	0.0012300523594457	6.5088452540745	2.66233767563276e-05	0.995912205238105	0.998478447751586
cMono	TSPO	0.00275401877944088	8.30527939999193	2.56192817067805e-05	0.995994155532423	0.998478447751586
cMono	CLIP4	-0.00207370701402398	6.95727771290681	2.25854265308869e-05	0.99623639674738	0.998513745118997
cMono	VPS37A	-0.00161478224043901	6.61170559136554	1.44293107802776e-05	0.996990860156825	0.998865768237434
cMono	LRRFIP1	0.00118157376959287	8.38291579091775	1.23676705319363e-05	0.997216776440815	0.998865768237434
cMono	UBE2E1	-0.00120073989199473	6.45220257492238	1.22051352880724e-05	0.997232019925686	0.998865768237434
cMono	CHKB	-0.00126013584665953	8.21657148882301	1.06595391324537e-05	0.997416035627511	0.998865768237434
cMono	SEC63	4.43447632484749e-05	6.24669826934355	6.14661214390463e-06	0.998035331641569	0.999090586328235
cMono	RAB5B	0.00067488714825605	7.20265113262778	6.03528175133235e-06	0.998054829966708	0.999090586328235
cMono	HMGN3	0.000509390950206175	7.42894583409112	3.77543086531243e-06	0.9984617332702	0.999214450844743
cMono	SPTAN1	-0.000488040928048127	7.25061051859355	3.15821237812859e-06	0.998592919981684	0.999214450844743
cMono	DCAF8	-0.000460659089018692	8.45422739939752	1.37354964025075e-06	0.999072484436619	0.999344795856908
cMono	RTN3	0.000765526238532494	7.58189392584252	1.18683308688298e-06	0.999137591876842	0.999344795856908
cMono	ILF2	2.67545803949726e-05	6.50033331915079	8.453705702136e-09	0.999927156655789	0.999927156655789
DC_mature	ZFP36	-3.41715449896086	13.4347172508333	20.4642218192089	4.97175753565464e-05	0.00323164239817551
DC_mature	FTH1	-2.59489250956531	13.4577408025932	15.2618846226133	0.000345767607500032	0.011237447243751
DC_mature	DUSP1	-1.89103460376381	13.5129116114398	7.35161100549989	0.00982640453814391	0.212905431659785
DC_mature	BIRC3	1.49732909050361	14.5331305425611	6.56125122904266	0.0143517038761389	0.233215187987257
DC_mature	DDX5	1.28053250331046	13.6783491856545	5.93173804822514	0.0192355024832393	0.250061532282111
DC_mature	CD83	1.26271573720545	14.227270019736	5.15916669868621	0.0285912202210508	0.296087692642202
DC_mature	BTG1	-1.26299707239756	13.3104893886306	4.93991525465567	0.0318863668999294	0.296087692642202
DC_mature	TRAF1	1.28871861562703	13.6592396332795	3.74333896827809	0.0598225456854702	0.414903102206617
DC_mature	RASSF4	0.978275169700126	13.9385179762284	3.71277285806844	0.0610658000743199	0.414903102206617
DC_mature	CCR7	1.02492716228195	13.6820615138144	3.62771833696309	0.0638312464933257	0.414903102206617
DC_mature	TYMP	0.944854000383965	13.5313604257197	3.13763218129135	0.0838367580461706	0.487212825976763
DC_mature	RGS1	0.886307819467729	13.978215751537	3.01956235815508	0.0899469832572486	0.487212825976763
DC_mature	SAT1	-0.912703226650686	14.2110269967349	2.54680914612717	0.118668702944102	0.593343514720508
DC_mature	CIITA	0.750629169036656	13.8154815688075	2.23252613675799	0.142909594628135	0.607054313057427
DC_mature	TSC22D3	-1.15544331413296	12.5733557748787	2.11980011623976	0.152554738770976	0.607054313057427
DC_mature	IL7R	0.845483084810422	14.014554392859	1.97362867703932	0.167797733996316	0.607054313057427
DC_mature	KDM2B	0.708494114405784	14.1000630954408	1.88602652406104	0.177376269272494	0.607054313057427
DC_mature	NFKBIA	-0.715654535902991	13.4777298887611	1.85326320541307	0.181000191557272	0.607054313057427
DC_mature	TNFAIP2	0.714549395083849	13.8634618984479	1.78173894220869	0.189450743380954	0.607054313057427
DC_mature	ID2	-0.925675630612763	12.9883384957136	1.67829186932688	0.202291136184662	0.607054313057427
DC_mature	IFI30	0.717654016516596	13.8738230782606	1.61691598546529	0.210838880608692	0.607054313057427
DC_mature	MT-ND6	-0.817681746100677	13.552735269671	1.58841120947278	0.214876793178742	0.607054313057427
DC_mature	GSN	0.684792343738912	14.089997651887	1.53717245260717	0.222337209508092	0.607054313057427
DC_mature	REL	0.618335202602685	13.5557664606189	1.51887854235017	0.224810006219483	0.607054313057427
DC_mature	CYTH1	0.677001379260548	13.5784240341402	1.462343951757	0.23348242809901	0.607054313057427
DC_mature	SFTPB	-1.23675266244097	15.8680553075675	1.33851944901927	0.254608332292947	0.636520830732367
DC_mature	LYZ	-0.849408581496708	13.7513198053499	1.25668150208964	0.269055008560805	0.640615921685731
DC_mature	GPR132	0.535839158070834	13.5562023308444	1.2192729194811	0.275957627803084	0.640615921685731
DC_mature	VIM	0.524538656107069	14.8505161387718	1.0464198862641	0.312749264812887	0.70098973147716
DC_mature	CRIP1	0.599245087566941	13.4816056710609	0.958612228229744	0.33324793786982	0.722037198717943
DC_mature	B2M	0.687161365667365	14.8484387003291	0.896837096130269	0.349555543079	0.726676597142077
DC_mature	EHBP1L1	0.521288697950974	14.1665171833609	0.865992303858601	0.357748478593023	0.726676597142077
DC_mature	MT-ATP6	-0.596839217801865	13.7385456708088	0.710571813369133	0.404320558525648	0.784995453007108
DC_mature	KLF6	-0.508842900386647	13.8654159657163	0.668302437246473	0.41857396642521	0.784995453007108
DC_mature	MT-CO2	0.511069664247151	14.1074250417748	0.655094291333815	0.423157327735836	0.784995453007108
DC_mature	OAZ1	-0.38806714524592	13.1658703084108	0.586268134645609	0.448215474612184	0.784995453007108
DC_mature	ACTB	0.571460116682861	15.3566946562716	0.585815413106677	0.448780739575609	0.784995453007108
DC_mature	CYTIP	-0.436356692561351	12.8711202790814	0.538080423904746	0.467254187201591	0.784995453007108
DC_mature	LAMP3	0.418253136320119	13.9019801266014	0.479736600067263	0.492564634090514	0.784995453007108
DC_mature	MT-CO3	-0.465033743825805	14.1104243864826	0.463910459140784	0.49983627952037	0.784995453007108
DC_mature	SYNGR2	0.323741024183583	13.816778777538	0.435029574328643	0.513318942233956	0.784995453007108
DC_mature	LSP1	0.335358187481578	14.031657570618	0.401615279303401	0.529915161528254	0.784995453007108
DC_mature	CD74	0.503178798849179	16.5320711698384	0.39966414350923	0.531101573805021	0.784995453007108
DC_mature	ARGLU1	-0.333227198757033	13.3764294620759	0.398539467460479	0.531381537420196	0.784995453007108
DC_mature	NR4A3	-0.390358624042314	13.9495002528867	0.374055365767731	0.544335704021174	0.786262683586141
DC_mature	CSF2RA	0.303095343294995	15.0164597321872	0.289135765999708	0.593903386658139	0.822816447457257
DC_mature	MCL1	-0.258443641564495	14.2495642486784	0.287395091476424	0.594959585084478	0.822816447457257
DC_mature	CTSH	0.255185257353655	13.3221541703395	0.223356355226302	0.638978014651752	0.865282728174247
DC_mature	FSCN1	0.259669259954449	13.2812811296729	0.189182813530224	0.665849623366913	0.883269908547946
DC_mature	PFN1	0.2043062490402	13.2500930915108	0.143062963019456	0.707178806006677	0.919332447808681
DC_mature	CXCR4	0.201814503781337	13.6186061700544	0.120962085972462	0.729801744671251	0.921070796543578
DC_mature	CELF2	0.158607717869216	13.7764581018263	0.104326462538707	0.748385765880948	0.921070796543578
DC_mature	CFLAR	0.181954599896739	14.2438924581304	0.102104016144364	0.751026957181687	0.921070796543578
DC_mature	CCL22	-0.175382202825461	13.2001990017834	0.0823504844953541	0.775568916570912	0.933555177353876
DC_mature	TMSB10	0.131464430785682	14.3611239335103	0.0452643158936567	0.832634207300634	0.947587069698963
DC_mature	LCP1	0.114659019569515	13.3311554138469	0.0378167795348925	0.846767637816287	0.947587069698963
DC_mature	TMSB4X	0.150614041162036	16.1499100417601	0.035284461220122	0.852013002709712	0.947587069698963
DC_mature	MT-ND4	0.0997673952756038	13.6396852869747	0.0267200196463806	0.870973303489682	0.947587069698963
DC_mature	DAPP1	0.0879217601206689	13.6842883502946	0.0260944647577418	0.872481819999391	0.947587069698963
DC_mature	PTPN1	0.0824593967758245	13.5861176798401	0.0225225021350521	0.881453655141955	0.947587069698963
DC_mature	STK4	0.0574854612519063	13.4648903833573	0.0118312224632357	0.913918739970885	0.947587069698963
DC_mature	CTSZ	0.0581780754101507	13.162646821485	0.0115886809095742	0.914788297577058	0.947587069698963
DC_mature	SQSTM1	-0.0628613112553029	12.8597912456912	0.0106120440885529	0.918430544477457	0.947587069698963
DC_mature	PNRC1	-0.0115050461327708	13.3026448784418	0.00036054652715902	0.9849423764345	0.993703019252032
DC_mature	JUNB	0.00452026904486782	13.1168773831413	6.3034426483936e-05	0.993703019252032	0.993703019252032
EC_Aerocyte	PAG1	-2.92804963709039	5.23380247606006	37.3253105714561	8.01141766424777e-07	0.00224158995986265
EC_Aerocyte	HPCAL1	-3.08623964560523	7.02592877974198	37.1830528011758	1.33540435796899e-06	0.00224158995986265
EC_Aerocyte	ZNF207	-2.73089402220098	5.81664422453852	35.8882775737106	1.40905574391387e-06	0.00224158995986265
EC_Aerocyte	SLC25A6	-5.92514941961941	5.99809759462953	35.1644350859576	1.43255035293454e-06	0.00224158995986265
EC_Aerocyte	SERF2	-3.01318341640634	6.18266020550961	35.0507663110652	1.82570259161461e-06	0.00224158995986265
EC_Aerocyte	PDZRN3	-4.00555416200507	5.62264728661465	33.8926935806518	2.00270957449331e-06	0.00224158995986265
EC_Aerocyte	MAFF	-4.00118407321747	7.74648307926081	33.9679134276492	2.70250372902939e-06	0.00224158995986265
EC_Aerocyte	POLRMT	-4.92341769495005	4.77401311041418	31.0102202259054	3.03725311562211e-06	0.00224158995986265
EC_Aerocyte	DGKZ	-4.30771761628899	6.98367815579028	32.672456407555	3.11516976969761e-06	0.00224158995986265
EC_Aerocyte	MT1E	-4.66156315139012	4.81495111683378	30.9895758879217	3.12771053668889e-06	0.00224158995986265
EC_Aerocyte	ZFP36L1	-3.38368872384015	9.33137836601415	33.5926261497121	3.34929225190018e-06	0.00224158995986265
EC_Aerocyte	SFMBT2	-2.5214955000748	5.79654438420149	31.4548595783817	4.20507002011583e-06	0.00257981045734106
EC_Aerocyte	GADD45B	-4.69702008733417	8.19731249621749	31.1534517857907	5.11727126714845e-06	0.0028979500822113
EC_Aerocyte	TCF7L1	-3.65198795435168	4.96105985403699	29.1267590370784	5.91757529693011e-06	0.00311179923828568
EC_Aerocyte	TRPV2	1.35031909561346	6.98842356425883	30.1959468506003	7.34442679965526e-06	0.0036046446732708
EC_Aerocyte	SRRM2	-4.50228406482422	8.97166158295327	28.9804211032337	9.75844209307882e-06	0.00449010316807789
EC_Aerocyte	TMEM88	-3.88746855125278	5.20612264538784	26.7691853431708	1.19994193536533e-05	0.00519645442832913
EC_Aerocyte	KLF13	-2.32398581503097	6.78327122916048	27.8632876257586	1.29805271898085e-05	0.00526950854842935
EC_Aerocyte	UBALD1	-2.57999288669775	5.72064521387638	26.8501181257585	1.3665782752891e-05	0.00526950854842935
EC_Aerocyte	CXCL2	-3.07578118877801	5.77288644265067	26.4982939307438	1.4567143966671e-05	0.00526950854842935
EC_Aerocyte	ADGRD1	-2.25525600950477	5.38386897707719	26.1606266046728	1.54797729081507e-05	0.00526950854842935
EC_Aerocyte	CDKN1A	-3.80341620948681	8.26190526208876	27.1260119538364	1.57469693107098e-05	0.00526950854842935
EC_Aerocyte	IER3	-3.97946135777794	5.6073185977849	25.849054591672	1.67021741225596e-05	0.00534614808218626
EC_Aerocyte	TRIB1	-3.29125147649687	7.30471445554281	26.5226069735083	1.78887113466648e-05	0.00548736220558943
EC_Aerocyte	UBC	-3.05542443222884	7.31487191135147	26.2253199102953	1.97852084707783e-05	0.00582634819047478
EC_Aerocyte	MT1M	-6.5278696112822	5.4252942890739	25.7513544732813	2.16401228724085e-05	0.00583732731195202
EC_Aerocyte	CTDSP2	-2.12752494780071	8.43056136134356	25.74438566544	2.36835632792475e-05	0.00583732731195202
EC_Aerocyte	PLAU	-3.15265079452031	6.7534440766771	25.2593680515659	2.40421042885137e-05	0.00583732731195202
EC_Aerocyte	LIME1	-4.06323743196716	4.9954627393229	24.1172120981564	2.46838818462247e-05	0.00583732731195202
EC_Aerocyte	FRMD8	-3.65352475158792	5.91501991589552	24.5770177292484	2.489784334901e-05	0.00583732731195202
EC_Aerocyte	RNF181	-2.83813384596249	5.56501864835889	24.5104994832518	2.49273784973892e-05	0.00583732731195202
EC_Aerocyte	AHRR	-5.40010616768514	5.42446342026817	24.0275842521815	2.61439959328073e-05	0.00583732731195202
EC_Aerocyte	PLPP2	-2.91110286045627	5.58841422068954	24.317468698793	2.62110092505264e-05	0.00583732731195202
EC_Aerocyte	CHKA	-2.6728255162921	5.21838315786452	23.9631677695279	2.70955285390248e-05	0.00583732731195202
EC_Aerocyte	LY6G5B	-1.98619177610458	7.12570056785598	25.0034269861587	2.86317341183151e-05	0.00583732731195202
EC_Aerocyte	SOCS3	-4.3619501514592	11.2619618468708	24.9394159206607	2.92692697777521e-05	0.00583732731195202
EC_Aerocyte	MT2A	-4.01958931051632	8.90397202380172	24.8666109828936	2.93372874955481e-05	0.00583732731195202
EC_Aerocyte	P4HB	-3.63562935215804	5.48489567525692	23.2473286049161	3.49390324416524e-05	0.00659140499411373
EC_Aerocyte	MYADM	-3.66567283876391	8.5140475914847	24.0981912973576	3.62730205671505e-05	0.00659140499411373
EC_Aerocyte	CIZ1	-2.57901170541156	5.6625526732354	23.3392919393292	3.64018501416965e-05	0.00659140499411373
EC_Aerocyte	CDC42EP4	-2.92597965333165	6.21321525676812	23.4079957655669	3.83408280878752e-05	0.00659140499411373
EC_Aerocyte	ZFP36	-3.39934589835757	11.3930953531465	23.9448984438651	3.84093717928677e-05	0.00659140499411373
EC_Aerocyte	FTH1	-2.24946729503572	8.21644566750519	23.957997643896	3.84991055075917e-05	0.00659140499411373
EC_Aerocyte	HIP1	-1.98990759993929	6.45198959192727	23.1831690378222	4.55864930930124e-05	0.00753781955823761
EC_Aerocyte	PNMA1	-2.46124674402507	5.89185487670004	22.7048655350376	4.62733543867584e-05	0.00753781955823761
EC_Aerocyte	GNAT1	-6.27811355251004	5.30301004234187	22.7782034703341	4.70985737135194e-05	0.00753781955823761
EC_Aerocyte	TAF10	-1.9099906518979	6.92419041017364	22.8246079622253	5.21929598554504e-05	0.00802308628496821
EC_Aerocyte	SRSF1	-2.96390767751605	6.42448474310404	22.440127986335	5.23102610266876e-05	0.00802308628496821
EC_Aerocyte	AKAP12	-3.41790686130915	6.26169079642672	22.0983992077628	5.40964773383048e-05	0.0081277197176449
EC_Aerocyte	THBS1	-4.07046565185617	6.13285071605776	21.742771725325	5.8043885771006e-05	0.00838562897428374
EC_Aerocyte	ID2	-2.81234713713042	6.57623949573584	22.1920609427856	5.80911542635793e-05	0.00838562897428374
EC_Aerocyte	ADM	-4.14747898631495	6.84506814662567	21.7308298346571	6.05349315715446e-05	0.00848938337209695
EC_Aerocyte	VPS51	-3.30440466214459	5.61941092119427	21.4194842280822	6.19409909371523e-05	0.00848938337209695
EC_Aerocyte	DRG2	-2.17921776908979	5.86877673088232	21.7854595321205	6.22693156877527e-05	0.00848938337209695
EC_Aerocyte	ZNF440	-2.65021205186714	5.21394934091846	21.0398345354088	6.62560494960545e-05	0.0086991000696595
EC_Aerocyte	GNAI2	-2.24737010889097	8.33293801933881	22.0078214903298	6.68503997958322e-05	0.0086991000696595
EC_Aerocyte	TLE5	-2.31835725185566	7.87944551619811	21.9754184115597	6.73618922835781e-05	0.0086991000696595
EC_Aerocyte	RNF122	-2.50589035339298	5.84159059369204	21.3394018894511	6.9265764527053e-05	0.0086991000696595
EC_Aerocyte	TRA2B	-2.59826040677412	7.87423713727176	21.8416386179205	6.97156892298167e-05	0.0086991000696595
EC_Aerocyte	CXCL8	-4.83191150434056	5.27850690899614	20.4671484527567	7.79270938801743e-05	0.00945525413090191
EC_Aerocyte	CSNK2A2	-1.88028188460466	6.115215075969	21.2120964470068	7.85305945783275e-05	0.00945525413090191
EC_Aerocyte	RAVER2	1.8244053706742	6.13573102691086	20.7562104101481	8.12880028636994e-05	0.00945525413090191
EC_Aerocyte	CLK2	-3.57057207982836	6.56725127257411	20.8327541780526	8.14252504501955e-05	0.00945525413090191
EC_Aerocyte	FOSB	-5.90856364195904	11.2608381763658	21.2184455948207	8.33061871225498e-05	0.00945525413090191
EC_Aerocyte	UTP11	-2.25884426123946	4.93485681785584	20.1327811083779	8.34815971894355e-05	0.00945525413090191
EC_Aerocyte	ENC1	1.76449116266058	6.86435260642742	20.9001932651254	8.84230217383032e-05	0.00960138598735777
EC_Aerocyte	NUDT16	-1.77481909742026	6.21313377190288	20.8400228852503	8.90366805682043e-05	0.00960138598735777
EC_Aerocyte	MXD3	-3.47243863466288	5.64759204405521	20.2448788340909	8.9880909710672e-05	0.00960138598735777
EC_Aerocyte	KIAA0040	-1.4157312006128	6.78171977145422	20.9635154084913	8.99885402238096e-05	0.00960138598735777
EC_Aerocyte	CSNK1A1	-2.21159804275009	6.64633056503961	20.7862287376805	9.21274234425904e-05	0.00968917273406216
EC_Aerocyte	SPOP	-1.63696301836943	6.6638890405199	20.6614904334928	9.75989540225836e-05	0.00999880691143073
EC_Aerocyte	ARID1B	-1.16998980133462	6.74416830676964	20.6886212729465	9.77878426545793e-05	0.00999880691143073
EC_Aerocyte	ARC	-2.50430384741827	6.49089675110424	20.4449131755947	9.91863493240308e-05	0.0100028753934728
EC_Aerocyte	SULT1A1	-3.92639885329475	5.31208530597524	19.736850313078	0.000101070247957442	0.0100551238576039
EC_Aerocyte	UFL1	-2.3432492717289	5.49138818197927	19.7347330759009	0.000107613069656359	0.0104000343347486
EC_Aerocyte	CIPC	-1.94206912577346	5.27702570154788	19.6052308333676	0.00010934557980477	0.0104000343347486
EC_Aerocyte	TOP2B	-1.67262579501391	5.69800259979927	19.9389497006962	0.00010976361590958	0.0104000343347486
EC_Aerocyte	H3F3B	-3.35228345274316	6.32464029306501	19.8150495855167	0.000110230061543928	0.0104000343347486
EC_Aerocyte	IQCN	-5.27959053939791	8.82598759348408	19.9573660507138	0.000112366186766708	0.0104000343347486
EC_Aerocyte	CBX7	-2.50941519587136	6.93103118808832	20.0988209468534	0.000113928942672028	0.0104000343347486
EC_Aerocyte	TEDC1	-3.16538248051584	6.95897177203724	19.9609953525544	0.000114425805639043	0.0104000343347486
EC_Aerocyte	ARF3	-1.74756480475951	5.42473471122903	19.4024517047671	0.000121907424183127	0.0109449080101974
EC_Aerocyte	SAT1	-2.27087436526366	8.67720205041698	19.8531983391893	0.000126415834364026	0.011198727545773
EC_Aerocyte	ZNF446	-2.50700045902559	5.50257476572828	19.1094363215512	0.000130563481370098	0.011198727545773
EC_Aerocyte	TNFRSF12A	-2.71510917894643	6.29526726810718	19.4215039045861	0.000130920168319086	0.011198727545773
EC_Aerocyte	JAK2	1.13002003121384	7.5677041390886	19.7373629915497	0.000131208155056556	0.011198727545773
EC_Aerocyte	GLIS2	-2.11958216437273	7.28501944428679	19.6847539828578	0.000132340301070667	0.011198727545773
EC_Aerocyte	STAT5A	-2.08095794799819	5.0805774870173	18.575074654347	0.000144305247223327	0.0119683239851745
EC_Aerocyte	TYMP	1.60933870689755	9.39717329680954	19.3474426542701	0.00014740492906419	0.0119683239851745
EC_Aerocyte	ENSA	-1.66422663465976	6.84560101879	19.3137716795657	0.000147824808598047	0.0119683239851745
EC_Aerocyte	SLC5A4	1.52643068200658	6.50095889776669	19.1277171862307	0.000147937718371485	0.0119683239851745
EC_Aerocyte	SPATA2	-2.18482560498237	5.15808361193164	18.46601900371	0.000152351963364939	0.0121914690683987
EC_Aerocyte	SMARCC2	-1.920732362874	6.74891311587922	19.0740393762255	0.000157734445444645	0.0124864622297148
EC_Aerocyte	PPP1R12C	-2.61193645828907	8.43518279819807	19.0445082635099	0.00016175372263263	0.0125478006313574
EC_Aerocyte	IGHG1	2.18865225818953	5.98422507048858	18.3477806927473	0.000163228763383776	0.0125478006313574
EC_Aerocyte	CCN1	-2.33425378641309	7.80090625198713	19.0052844076713	0.000163622502120389	0.0125478006313574
EC_Aerocyte	RAB5IF	-1.74748868371531	5.47237811989956	18.4870220696376	0.000165710364811149	0.0125769041828833
EC_Aerocyte	MAPK8IP1	-4.53232944680158	5.78618635096467	18.2947170425493	0.000169110763322395	0.0127040146895865
EC_Aerocyte	RND1	-4.10751693367388	5.95814920443327	18.2873077970588	0.000171304296786928	0.0127388104337916
EC_Aerocyte	POLR2E	-2.43719802386087	6.26255552369895	18.580652011724	0.000173700463476919	0.0127878281211708
EC_Aerocyte	PRDM11	-2.63892174028761	6.21772100751318	18.3187370556417	0.000184719097498355	0.0134643761958702
EC_Aerocyte	TPST2	-1.80822272999078	6.74091978744151	18.499170387687	0.000189069964237757	0.0135999912732569
EC_Aerocyte	SLC9A3R2	-2.14754161132676	11.0669282527106	18.5123723034125	0.000190274259867626	0.0135999912732569
EC_Aerocyte	TMEM8A	-1.46253543582558	6.43714571795066	18.4027167001817	0.000193481910158273	0.0136227886827698
EC_Aerocyte	TJAP1	-2.82709622802654	6.24489621224501	18.1171055567818	0.000195978493660892	0.0136227886827698
EC_Aerocyte	GATA6	-2.3645812788133	5.28249368499798	17.7635703546243	0.000196144471661722	0.0136227886827698
EC_Aerocyte	RPH3AL	-2.65864001949104	6.17148796574429	17.988498023458	0.000204297131195914	0.0140564063538721
EC_Aerocyte	ICAM4	-4.27990068344193	5.70484499367018	17.5344122286913	0.000215897704893111	0.0144450358908268
EC_Aerocyte	RAB11B	-2.02523626646812	8.53554888806582	18.1181509812564	0.000216412606685242	0.0144450358908268
EC_Aerocyte	GPATCH2	-1.2787552960568	6.1286606083612	17.9528602986821	0.00021914132034131	0.0144450358908268
EC_Aerocyte	SPATA5	1.22623929723029	5.69366700235378	17.5660100260191	0.000219567376035828	0.0144450358908268
EC_Aerocyte	ARHGAP45	-1.27573860488757	6.88383166613304	18.0609847482442	0.000219756047238876	0.0144450358908268
EC_Aerocyte	HIPK4	-5.34181952258778	7.11660024351901	17.5191837195668	0.000224845058661698	0.0146487550607736
EC_Aerocyte	SOD2	-2.79194541640188	8.66079503955724	17.9519481348604	0.00022763504818396	0.0147004317958799
EC_Aerocyte	MBP	-2.0411623633805	6.60829684118348	17.6681379618148	0.00024335096383378	0.0154540404549328
EC_Aerocyte	PLEKHJ1	-2.3482067280307	5.49057635810563	17.2009941335189	0.000244951699108829	0.0154540404549328
EC_Aerocyte	PDCD5	-1.76767607830067	5.27505902301337	17.1747656784538	0.00024560210991947	0.0154540404549328
EC_Aerocyte	VAMP4	1.34788746453179	6.08839656975369	17.3616876466684	0.000249786075921768	0.0155841109401361
EC_Aerocyte	FOSL2	-2.91951420867432	8.1854324110691	17.5915551977119	0.000254373436986457	0.0156233025696025
EC_Aerocyte	FAM107A	-3.41661082166041	8.72460173563856	17.5851760031816	0.000254658558591728	0.0156233025696025
EC_Aerocyte	MLXIP	-1.61942129657058	6.15953571776903	17.3350885434476	0.000266262714237298	0.016200215720785
EC_Aerocyte	CDKN2D	-1.63242160286661	5.22699919804233	16.8759741585687	0.000270397705124766	0.0163169500420371
EC_Aerocyte	CPNE2	-1.45605692888453	7.27991221979669	17.1643064090018	0.00029403006709999	0.0175495359210157
EC_Aerocyte	DDB1	-1.68014163523335	5.7358454080304	16.8084015474082	0.000301439555532182	0.0175495359210157
EC_Aerocyte	DMPK	-2.30828241934179	7.65108858843013	17.0578937910797	0.000302985089048194	0.0175495359210157
EC_Aerocyte	MBD1	-2.24478876756814	6.28040060223067	16.8894005585939	0.000304243699673819	0.0175495359210157
EC_Aerocyte	NDRG1	-2.32367991390142	6.56004821694851	16.9347355445317	0.000304806959148625	0.0175495359210157
EC_Aerocyte	DCTN3	-1.14469902224223	6.22606523878823	16.9594781665007	0.000305126405581365	0.0175495359210157
EC_Aerocyte	UNC5B	-1.58081055891917	6.9506944708774	16.9539247819126	0.000312990892808315	0.0177572761010537
EC_Aerocyte	NAA80	-2.39228663845068	6.67252201845226	16.8566800710833	0.000313562332672776	0.0177572761010537
EC_Aerocyte	TUBB6	-1.89110804134963	6.55072511994415	16.8494407028955	0.000317955186068215	0.0178233938622904
EC_Aerocyte	IL6	-3.87805058151393	6.51391334551721	16.5109777673153	0.000319835965449845	0.0178233938622904
EC_Aerocyte	CARS	-2.72902961701863	5.16655029713652	16.2238023775885	0.00032199285298623	0.0178233938622904
EC_Aerocyte	PEX16	-2.51204741023552	5.24458708075504	16.1944893435812	0.000331855895119736	0.0180065062853729
EC_Aerocyte	SHISA5	-2.38054285138884	6.63964393665975	16.6782730387428	0.000332967875317394	0.0180065062853729
EC_Aerocyte	BTBD19	-2.65601197227348	5.75636711633912	16.3487820517294	0.000334190334778263	0.0180065062853729
EC_Aerocyte	EGR3	-4.30054434071546	6.64966311608572	16.3553646527821	0.000335084401126879	0.0180065062853729
EC_Aerocyte	EXOC2	1.14465335974209	6.67357192334283	16.5480449811668	0.000349951376327369	0.0183383053492036
EC_Aerocyte	MSL1	1.29008741310348	7.56337574954882	16.6083849619064	0.000351909857622072	0.0183383053492036
EC_Aerocyte	EFCAB2	-1.93774719170875	6.10193978081493	16.4227448015424	0.000354368317634658	0.0183383053492036
EC_Aerocyte	NDUFS5	-1.52259521454581	5.20531201351327	16.0714896466558	0.000356360544285545	0.0183383053492036
EC_Aerocyte	AFF3	-1.77356157447891	8.80685602626389	16.5610061682555	0.000357081069597363	0.0183383053492036
EC_Aerocyte	FDPS	-1.85501303841331	5.7247892427207	16.2698919375482	0.000358879984728069	0.0183383053492036
EC_Aerocyte	TMX4	-1.84353788853808	6.66326495778468	16.4886264384763	0.000360222146535808	0.0183383053492036
EC_Aerocyte	UBTF	-2.27783161565772	6.7925850438152	16.4479364476388	0.000363005098216159	0.0183383053492036
EC_Aerocyte	KHDRBS3	-1.3860826183881	6.2371564965048	16.4202945139738	0.000363677340530254	0.0183383053492036
EC_Aerocyte	CD99	-1.66228393689912	9.00360028500872	16.4429935407091	0.00037097845616718	0.0185792067639645
EC_Aerocyte	PTK2	-1.18934282486362	7.34983883702632	16.3899827622243	0.000379084296049692	0.0188568823480935
EC_Aerocyte	RNF121	-1.70249694208067	4.94789784697845	15.5926585133109	0.000396182874456937	0.0190319543669045
EC_Aerocyte	FAAP20	-1.59434787154373	5.84286091801196	16.0400407455583	0.000396791604588514	0.0190319543669045
EC_Aerocyte	SDCBP2	-2.49060552770901	6.2044340472371	16.0210132084193	0.00039761418127428	0.0190319543669045
EC_Aerocyte	EXD3	-1.98699710892243	7.45488805241586	16.2257437571714	0.000398632249824598	0.0190319543669045
EC_Aerocyte	SLC25A25	-2.18353015583435	8.37135033228929	16.212206347846	0.000400908223196713	0.0190319543669045
EC_Aerocyte	HIST1H1E	-2.78583248021109	5.25105005866536	15.6332654652301	0.000402160887701238	0.0190319543669045
EC_Aerocyte	TCAP	-2.5865178075315	6.28796752195497	15.9577745672577	0.000406715430004777	0.0190319543669045
EC_Aerocyte	ACTN4	-1.45944641919046	8.90096698963943	16.1584731064457	0.00040765298515472	0.0190319543669045
EC_Aerocyte	ATF3	-3.02917944950446	8.0303770110153	16.127806500709	0.000408869505158521	0.0190319543669045
EC_Aerocyte	IGFBP3	-3.64289043522597	6.47630476696545	15.7600424946488	0.000416547583550648	0.0190319543669045
EC_Aerocyte	RGS6	-4.44301389677075	5.56909862700685	15.5778719675702	0.000418853630848862	0.0190319543669045
EC_Aerocyte	LIMS2	-2.60779602807245	9.90332788511845	16.0700589386468	0.000419165529695265	0.0190319543669045
EC_Aerocyte	UBALD2	-2.13485385589206	6.27645983195475	15.939945328807	0.000419378440679021	0.0190319543669045
EC_Aerocyte	SYVN1	-1.3400554105256	6.34660554853138	16.0039058755363	0.000420912348606108	0.0190319543669045
EC_Aerocyte	SLC2A4RG	-1.85105285558058	5.8622446554498	15.8457683634497	0.000421381222739125	0.0190319543669045
EC_Aerocyte	PIM3	-2.05060419141281	8.73351069284133	16.0260935756861	0.000426249840694323	0.0191040872339967
EC_Aerocyte	CEBPD	-1.94878784722429	8.99842346870546	15.9503978596015	0.000436840597206959	0.0191040872339967
EC_Aerocyte	OTUD1	-2.49780984222556	6.18621644000064	15.734960283781	0.000438620839057494	0.0191040872339967
EC_Aerocyte	JUND	-2.2360219490016	10.8216122368365	15.9271091829936	0.000439110236923695	0.0191040872339967
EC_Aerocyte	ELL	-2.08197586032554	6.29403546289629	15.8077004629043	0.000440161854316532	0.0191040872339967
EC_Aerocyte	DCBLD1	1.04759275765244	7.25195843952557	15.9132455847147	0.000441771032343165	0.0191040872339967
EC_Aerocyte	DOC2B	-2.31462936961764	5.98376490194899	15.6463469715074	0.000447617579772194	0.0191040872339967
EC_Aerocyte	ADIRF	-2.29037636668017	9.06899720959684	15.8602781862989	0.000450158248657912	0.0191040872339967
EC_Aerocyte	MOB3C	-1.96986362812003	5.73972640106536	15.5574204122015	0.000456057306850552	0.0191040872339967
EC_Aerocyte	ASRGL1	-2.1646021191552	5.71700620875442	15.5068587967116	0.000456875045761196	0.0191040872339967
EC_Aerocyte	HIF3A	-2.49998763763833	9.63643891998292	15.8083594284188	0.00045761728444631	0.0191040872339967
EC_Aerocyte	MOCS1	-2.53043015981329	5.25923388577226	15.2852438206356	0.000458751001232878	0.0191040872339967
EC_Aerocyte	EIF4G2	-1.56290444417251	6.12571673705152	15.6952168508683	0.000458977597624848	0.0191040872339967
EC_Aerocyte	MEIS2	-1.76932929864794	6.86420379840942	15.7806978819316	0.000459307720784762	0.0191040872339967
EC_Aerocyte	RAB28	-1.62711980557032	6.17518835059339	15.616442347705	0.000472047834835117	0.019507941587429
EC_Aerocyte	SRSF7	-2.7758230702352	7.84269751425014	15.6883585900282	0.000474316971495489	0.019507941587429
EC_Aerocyte	AP4B1	1.33383724942411	6.21025589502802	15.452906980313	0.000483566150819695	0.0197718359328353
EC_Aerocyte	EPB41L4A	-1.52239239988341	7.52575810121932	15.6407242863416	0.000486104632415539	0.0197718359328353
EC_Aerocyte	KAT2A	-2.36632754135772	5.38739017616226	15.1621899587981	0.000489503100893183	0.019800669388877
EC_Aerocyte	PPA1	-1.79748100700086	5.63069330243602	15.2431348696527	0.000504275705266226	0.020197890249704
EC_Aerocyte	TNPO1	-1.65226097254454	5.17777488705319	15.0436750509958	0.000504810079590537	0.020197890249704
EC_Aerocyte	VPS37B	-1.80205833244103	8.08624995337714	15.5050241005432	0.000508435550533511	0.0202329866109606
EC_Aerocyte	GCH1	-2.6201553913056	4.96788576786306	14.8390937014479	0.000513055100256838	0.0203070518714561
EC_Aerocyte	CLK3	-1.87981803095026	7.28926733844271	15.445108298338	0.000517345555131401	0.0203596037465034
EC_Aerocyte	RBCK1	-1.61744055997155	6.52473700002433	15.3899044456351	0.000519913814770802	0.0203596037465034
EC_Aerocyte	BTN3A2	1.29115562411535	8.08429478901057	15.4251825635315	0.000522929149679852	0.0203614993945259
EC_Aerocyte	POLR2A	-1.15814124596691	7.99944755851554	15.4037898909609	0.000526546905263247	0.0203614993945259
EC_Aerocyte	MAP1LC3A	-1.82259577427569	5.89685759196291	15.2016044543732	0.000528259492577349	0.0203614993945259
EC_Aerocyte	CRIP2	-1.85896573029915	8.65612181482734	15.3213715372308	0.000540252557495533	0.0207153090014693
EC_Aerocyte	CITED4	1.69076039829419	5.92958484998232	14.8765055514286	0.000552824286377103	0.0210722693854792
EC_Aerocyte	SNRNP70	-3.23759638635123	9.26093422255575	15.2349110319079	0.00055528664232314	0.0210722693854792
EC_Aerocyte	GPX3	-2.35236620931049	8.96217013153082	15.2138971073009	0.000559901005277681	0.0210725254726776
EC_Aerocyte	GNA13	-1.22665279274125	7.71563397411454	15.2061693463217	0.000563452803578907	0.0210725254726776
EC_Aerocyte	ZSWIM4	-1.74809707131415	5.80766992217657	14.9825446481566	0.000565406515264739	0.0210725254726776
EC_Aerocyte	MED16	-1.88736065154048	5.50782745310115	14.8543533638316	0.000567779980279322	0.0210725254726776
EC_Aerocyte	MAPK11	-1.94745451814885	6.54404872030439	15.0867537135464	0.000572567021694805	0.0210725254726776
EC_Aerocyte	NCK2	-1.45021010467871	5.41031152358903	14.8184638644285	0.000574790096760925	0.0210725254726776
EC_Aerocyte	ZNF385A	-2.22259732985871	7.26174086683883	15.1187299669664	0.00057532975006903	0.0210725254726776
EC_Aerocyte	MPPED2	2.23721534436399	4.9913376722944	14.0446413084111	0.000586827719092685	0.0213872557819819
EC_Aerocyte	CFAP20	-1.91379690811228	6.00748932707111	14.887502712249	0.000594024519610533	0.0215428990806539
EC_Aerocyte	ATG13	-1.64417694478635	5.9324909130299	14.866178500665	0.00059905464423262	0.0216188249551007
EC_Aerocyte	BTG2	-1.59918145084184	8.69006007332829	14.947543128644	0.000613587743138086	0.0220352827560126
EC_Aerocyte	WDR1	-2.24684375460967	4.92496090888286	14.300094648913	0.000622816533253802	0.02225813261075
EC_Aerocyte	ZBTB40	-1.05415210523323	5.99420913016267	14.7514369942582	0.000632425487877123	0.0224628127217301
EC_Aerocyte	FKBP8	-1.98969541290926	5.49182075699586	14.5256020059555	0.00063464616220047	0.0224628127217301
EC_Aerocyte	RHBDD2	-1.56149632907747	6.04395661159688	14.6854267041962	0.0006448006629697	0.0225897618256917
EC_Aerocyte	PDLIM5	-2.36074847820933	5.60604778663535	14.4584217097931	0.000646641734799591	0.0225897618256917
EC_Aerocyte	PLCD3	-1.99457536828134	5.02239912129	14.2544935180268	0.000647438161535038	0.0225897618256917
EC_Aerocyte	SHROOM1	-1.6496088175962	6.91229984280855	14.7361277928782	0.00065687583355674	0.0228109428615317
EC_Aerocyte	PIM1	-2.03311117899381	6.55988105495244	14.6726668318839	0.000660143651693478	0.0228167960740253
EC_Aerocyte	SGSM1	-1.93514259591194	6.15030572912377	14.5573980874983	0.000672866771692482	0.0231478746411217
EC_Aerocyte	GPR107	1.03210085838933	7.06565274588792	14.6299473167361	0.000680890537574007	0.0233149587796272
EC_Aerocyte	LNX1	-2.04844716268536	6.07403710806194	14.4774075152216	0.000685375774836115	0.0233598909923309
EC_Aerocyte	MARK3	-1.25594672661815	7.31842349462742	14.5613862075068	0.000702539310797568	0.0238345364336023
EC_Aerocyte	NR4A1	-2.30792974407809	10.6545929500328	14.5038601415086	0.000712914468139276	0.0239331352557361
EC_Aerocyte	CYP3A5	-2.62526387895727	9.92472075891104	14.5009448649313	0.000714271946120297	0.0239331352557361
EC_Aerocyte	TBC1D4	-1.480660464875	5.68380504621418	14.301309274671	0.000715198282567502	0.0239331352557361
EC_Aerocyte	PABPC1L	-1.90796267489197	5.63558060394145	14.2035298085238	0.000725204762710909	0.0241063001091711
EC_Aerocyte	CD109	-1.6932032634767	6.80538849128877	14.4348247295274	0.000726921845182828	0.0241063001091711
EC_Aerocyte	HSPA1A	-2.44458937925998	5.51186326919553	14.0735610903531	0.000735288248469126	0.0242744039696399
EC_Aerocyte	RAB24	-1.78424825530708	5.6420717303077	14.1650837056366	0.00073950542201591	0.0242829976143912
EC_Aerocyte	NDST2	-2.28071749631987	4.94023628276474	13.837552176386	0.000742145403862812	0.0242829976143912
EC_Aerocyte	CDR2L	1.01008956606669	7.29532156299392	14.3803570263786	0.000745643485708004	0.0242895015123112
EC_Aerocyte	RUNX1	-2.02291669631462	5.04746983573828	13.830310962524	0.000759536904732036	0.0246330867517059
EC_Aerocyte	NDRG4	-2.13912678044472	9.03369254125325	14.3017623164039	0.000766430893184136	0.0247476501562351
EC_Aerocyte	ZNF83	1.16096615721142	7.47432263020218	14.2750223255273	0.000774472210023245	0.0248841960062167
EC_Aerocyte	RNF126	-1.92134792895177	5.86561000132528	14.0790816642956	0.000778822401459792	0.0248841960062167
EC_Aerocyte	ATOH8	-3.02018502684995	6.29482404735921	14.0222180518688	0.000780921151888133	0.0248841960062167
EC_Aerocyte	TAF1C	-1.80022808743088	7.4602418959453	14.2399189160107	0.000784180042575697	0.0248841960062167
EC_Aerocyte	NLRC5	1.13259701869985	9.18554235039371	14.1896484382661	0.000797127488548132	0.0250523578496784
EC_Aerocyte	SS18L2	-1.55927028519106	6.25629031115076	14.1038478957367	0.000802478897578079	0.0250523578496784
EC_Aerocyte	PPP2CB	-1.56789563280827	5.12835946109831	13.7412636631807	0.000805193194252722	0.0250523578496784
EC_Aerocyte	NFKBIZ	-2.10594013876551	8.39121319217079	14.1604662065219	0.000806144539043121	0.0250523578496784
EC_Aerocyte	TIMP3	-1.64165020592884	10.5592199256331	14.1494297485643	0.00080656923301805	0.0250523578496784
EC_Aerocyte	SUZ12	-1.20925683795022	5.87368716967572	14.0105203028803	0.000812339909570915	0.0250523578496784
EC_Aerocyte	SPATA2L	-1.95150902987522	5.22134606050478	13.7135717346073	0.000818025036988178	0.0250523578496784
EC_Aerocyte	GRB10	-1.25088984983073	6.3986384112693	14.0741600604349	0.000818679274004489	0.0250523578496784
EC_Aerocyte	AUP1	-1.71762735231862	6.99194578773053	14.1004277743815	0.000820105710645542	0.0250523578496784
EC_Aerocyte	ASL	-1.85041973710817	5.45242691284933	13.7742706185877	0.00082720921302689	0.0251649348194379
EC_Aerocyte	CNST	-1.58236778518751	6.87903734569821	14.0550583524735	0.00083289230921593	0.0252335521829122
EC_Aerocyte	KLF6	-2.35098748632489	10.4719972112032	14.0170973265402	0.000845140806109347	0.0254485466432901
EC_Aerocyte	PSMD7	-1.47334490834036	5.41904884527321	13.7391220748541	0.000846902190655538	0.0254485466432901
EC_Aerocyte	TIPARP	-2.00624799721976	5.67340398662038	13.7522362665068	0.00085322150893512	0.0254689807802825
EC_Aerocyte	MTMR11	-1.99284558041571	6.06745011207287	13.8339229428116	0.000861778384184322	0.0254689807802825
EC_Aerocyte	FAM98C	-2.35578718778057	4.72532410251842	13.3413806488172	0.000862703382459696	0.0254689807802825
EC_Aerocyte	NAMPT	-2.1513098260131	6.61385063899034	13.9042141331148	0.00086323776466159	0.0254689807802825
EC_Aerocyte	ZNRD2	-1.8895030056627	6.44054421983261	13.89753744604	0.000864879814598021	0.0254689807802825
EC_Aerocyte	CRY2	-1.18120788784781	6.69417002460308	13.9230175821125	0.00087186574613128	0.0255394459280358
EC_Aerocyte	ZNF316	-1.72900479910581	6.95544387958503	13.9066726903203	0.000877392626927305	0.0255394459280358
EC_Aerocyte	HIC2	-1.33659796514278	5.24707272325108	13.5748979905902	0.000877679953788789	0.0255394459280358
EC_Aerocyte	IRF1	-2.13119187224918	9.64769910480645	13.8601092861063	0.0008939050055885	0.0258003314739088
EC_Aerocyte	IDI1	-2.22937488759881	5.77305747099996	13.6271770582344	0.000895871028574274	0.0258003314739088
EC_Aerocyte	APOD	-3.68382739807918	5.46658224912076	13.457049586488	0.00089715904065752	0.0258003314739088
EC_Aerocyte	ATXN2L	0.907376837890946	6.74628792305653	13.781292604707	0.000909651470815249	0.0260577981639761
EC_Aerocyte	DCUN1D3	-1.72415082030933	5.26150117364269	13.4389808775813	0.000916973469294667	0.0261657313215013
EC_Aerocyte	BUD23	-1.1312766029805	6.63274658701507	13.736025075646	0.000930328861856309	0.0263945709276227
EC_Aerocyte	YPEL3	-1.12298057737936	7.31375418504206	13.7537420090045	0.000932163602442529	0.0263945709276227
EC_Aerocyte	ATG4D	-1.77003287505699	5.70775357334476	13.5291967966196	0.000936467976855272	0.026414855347159
EC_Aerocyte	DBP	1.60907793374628	5.09851240246354	13.0382075102901	0.000940118931016601	0.0264166243135276
EC_Aerocyte	GANC	1.05348001779514	6.61109416208316	13.6396780490786	0.000949102960016138	0.0264807832681034
EC_Aerocyte	PELI1	-2.16927025161274	6.3752333708498	13.599830656773	0.000949596140013487	0.0264807832681034
EC_Aerocyte	TLE1	-1.77897855140811	6.79133554118252	13.6377335910765	0.000961333418785075	0.0267067442771669
EC_Aerocyte	PIDD1	-2.21438843546856	5.48818711332604	13.3263529694962	0.000967849472201828	0.0267067442771669
EC_Aerocyte	TSSC4	-1.53872309538426	6.57796926645834	13.608221545594	0.000968582005162124	0.0267067442771669
EC_Aerocyte	CTDNEP1	-2.23605461671309	5.17353084011744	13.1721114697591	0.000982543137365803	0.02686018082617
EC_Aerocyte	C11orf96	-2.33718561390561	6.63059804332546	13.5226736599795	0.000984671536838261	0.02686018082617
EC_Aerocyte	ME3	-1.68191750450013	5.89424412992598	13.4482446982034	0.000985092206338754	0.02686018082617
EC_Aerocyte	ARHGEF2	0.938481693686069	8.43058030363428	13.5133211763707	0.00101403355651523	0.0270474270766895
EC_Aerocyte	MT-ND2	-3.63025996737798	7.0255885287831	13.3532259876127	0.00101454150205186	0.0270474270766895
EC_Aerocyte	RUVBL1	1.10325722427482	5.76262964285068	13.2489014699081	0.00101609336935647	0.0270474270766895
EC_Aerocyte	CALCOCO1	-1.33948705440393	8.15865188554307	13.5059855174822	0.00101678806744395	0.0270474270766895
EC_Aerocyte	C11orf91	-3.45731465785942	6.38426561072716	13.251519983161	0.00101798587698731	0.0270474270766895
EC_Aerocyte	CEBPB	-2.32383556552822	7.47549356686288	13.483361035846	0.00101969093207355	0.0270474270766895
EC_Aerocyte	MAPKAPK2	-1.84792005644184	8.07363758970662	13.47740499029	0.00102691762713716	0.0270474270766895
EC_Aerocyte	CLIC1	-1.85935662467158	5.58111599059846	13.2318518741204	0.00102986291292504	0.0270474270766895
EC_Aerocyte	GSTP1	-2.52524507013671	6.66518915058097	13.3725990419291	0.00103688446702597	0.0270474270766895
EC_Aerocyte	QSOX1	-1.30657788961325	5.88988779365261	13.3307363677925	0.00103706100395733	0.0270474270766895
EC_Aerocyte	BTNL8	-1.87259309388568	5.1508412714121	13.0365471870563	0.0010391237568256	0.0270474270766895
EC_Aerocyte	NPEPL1	-1.46244177018518	7.26908049434031	13.4438786764724	0.00103943903395502	0.0270474270766895
EC_Aerocyte	SRSF4	-1.19905804045072	8.1336580940597	13.4437594226143	0.00103972043774832	0.0270474270766895
EC_Aerocyte	IRF2BP2	-1.42723512971639	6.00911929243286	13.2741275044562	0.00106509521597341	0.0276099682394233
EC_Aerocyte	ZFP36L2	-1.69236305924051	8.8048830087412	13.3183146618771	0.00108542461100761	0.0280382315306596
EC_Aerocyte	MT-ND1	-3.5110673259908	6.71859592459848	13.1302514822504	0.00108946219076331	0.0280441281412569
EC_Aerocyte	PIEZO1	-1.48339792707307	8.46535137769062	13.3000682658949	0.00109344913678819	0.0280486848259047
EC_Aerocyte	SRSF11	-2.38800355385388	6.97308672108776	13.230294932772	0.00110621501715389	0.0281771555522508
EC_Aerocyte	TMEM87B	-1.62603928668263	6.10874200673616	13.1681890913261	0.00110946917695136	0.0281771555522508
EC_Aerocyte	KCNAB2	-1.72636301890268	4.87146773792271	12.7544837412894	0.00111334154239971	0.0281771555522508
EC_Aerocyte	INAFM1	-1.87829905737642	6.08566400006124	13.1388054920778	0.00111376694725686	0.0281771555522508
EC_Aerocyte	MED8	0.849434918651052	6.07320677146134	13.0978645346581	0.00112043776613183	0.0281795161881846
EC_Aerocyte	TXNDC9	1.12023719454195	5.20007698065852	12.7409723800542	0.00112151565378132	0.0281795161881846
EC_Aerocyte	MARCH5	-1.36988979155671	6.93817742169572	13.2072813668129	0.00112843789764658	0.0282570061308643
EC_Aerocyte	SMTN	-2.01108324923622	7.4445288253566	13.1911113282588	0.00113545007724816	0.0282953282777328
EC_Aerocyte	CAPRIN2	1.27881862988792	5.00658404890889	12.5766215822077	0.00113765514401099	0.0282953282777328
EC_Aerocyte	IER2	-1.85167724343659	9.94678045405361	13.1305162122877	0.00115904156581554	0.0287301818435489
EC_Aerocyte	ORMDL3	-1.53669814463016	5.35013912094669	12.8354177756369	0.00116816286748142	0.0288239908924539
EC_Aerocyte	RBMS3	-1.24295322818018	7.94001051278587	13.1141293727167	0.00117065651682202	0.0288239908924539
EC_Aerocyte	GORASP1	-1.25035049163615	7.45155795687611	13.0963045362388	0.001178697974645	0.0288328174117384
EC_Aerocyte	TP53INP2	-1.59488142440178	6.55950298271769	13.054507412787	0.0011810499546379	0.0288328174117384
EC_Aerocyte	TTLL3	0.765508874280829	7.95504031903393	13.0863098260393	0.00118276431110364	0.0288328174117384
EC_Aerocyte	PNP	-2.29774436666203	6.26433212273386	12.9251480235413	0.00120040580644066	0.0291103145903895
EC_Aerocyte	FAT1	1.56624191188556	6.02944309242413	12.8096205733344	0.00120205591353958	0.0291103145903895
EC_Aerocyte	PRELID3A	1.27159057491911	5.95176234955974	12.7833552268629	0.00122237323452191	0.0294417017215752
EC_Aerocyte	DENND4B	-1.36510498241364	6.92179098419453	12.981820775217	0.00122373821336621	0.0294417017215752
EC_Aerocyte	JDP2	-2.31439157633542	9.42031940156458	12.969499371026	0.00122955943870032	0.0294853960511783
EC_Aerocyte	SF3B1	-1.31237309760551	7.53705570045817	12.9557294473291	0.00124004878357747	0.0296403868334329
EC_Aerocyte	GIPC1	-1.39227763521095	6.9768883149013	12.9235014888222	0.00125066339327372	0.0297973589038225
EC_Aerocyte	PARVB	-1.15225136331124	7.39812122706501	12.8708769416398	0.0012789060792012	0.0303719566292879
EC_Aerocyte	GPR4	-1.48529117253159	6.34728163073343	12.7616204786659	0.00130506863180861	0.0308350165412946
EC_Aerocyte	PPM1D	-1.21375335842197	6.64745873345227	12.7869132457547	0.00130830712226443	0.0308350165412946
EC_Aerocyte	POLR2F	-1.85864290046722	6.30590491967282	12.7245508607234	0.00131367764911528	0.0308350165412946
EC_Aerocyte	PLEKHO2	-1.45985692023805	7.892843821909	12.7923941824488	0.00131515827138909	0.0308350165412946
EC_Aerocyte	ZBTB4	0.995958270983296	6.90031428738626	12.7056812354444	0.0013448755457742	0.0312570598066887
EC_Aerocyte	CARD10	-1.65378641866294	6.17988842380164	12.6473568496161	0.00134765836979284	0.0312570598066887
EC_Aerocyte	ZNF496	-1.40266988448477	6.45662607163239	12.6829583372189	0.00135009621920587	0.0312570598066887
EC_Aerocyte	DHX16	0.873241806493383	6.49217879209904	12.6606066065646	0.00135014194764018	0.0312570598066887
EC_Aerocyte	LRIG2	1.23108028071651	6.1753372722188	12.5576896559246	0.00136191847348547	0.0314308583128528
EC_Aerocyte	UBA52	-1.79965590015569	6.1130705818123	12.5256493552874	0.00140182001723847	0.0321888161277878
EC_Aerocyte	ALKBH5	-1.48685480482092	6.03273815729163	12.5196790739282	0.00140508753899921	0.0321888161277878
EC_Aerocyte	GJD3	1.68520173590798	5.37639026322317	12.1186989237725	0.00140787813001191	0.0321888161277878
EC_Aerocyte	SH3GL1	-1.45011396175151	6.47798302357684	12.5605106311708	0.00141233705007454	0.0321907905964358
EC_Aerocyte	NTMT1	-1.554032391428	5.53185087595684	12.3671234329485	0.00142491520770701	0.0323772399973427
EC_Aerocyte	LOXHD1	-2.11651720819636	6.89915962836104	12.5066595123445	0.00144386763304375	0.0327069338906711
EC_Aerocyte	NR4A2	-2.89152474058548	6.50707387815127	12.3988606811455	0.00144849317413101	0.032711063644026
EC_Aerocyte	RAPGEFL1	-1.60716039540694	5.79208921192162	12.3724195767072	0.00145412376240733	0.0327377955316293
EC_Aerocyte	PMM1	-1.29797072640724	5.8126792906964	12.3529356598784	0.00147704815923124	0.0331525260617694
EC_Aerocyte	CDC42SE1	-1.02723142106418	8.10299951864911	12.4482973142504	0.0014909284682706	0.0332707921195256
EC_Aerocyte	CSNK1E	-1.20262099330015	8.10870402357438	12.4474465963214	0.00149135579997874	0.0332707921195256
EC_Aerocyte	GNAQ	-1.34594115137364	9.52426011409587	12.390231374746	0.00151836672348259	0.0337352239814728
EC_Aerocyte	MT1X	-3.15845917225587	6.57178190200679	12.2400922537212	0.0015213385441251	0.0337352239814728
EC_Aerocyte	SHC2	-1.41842242510372	8.58030024157748	12.3263485817909	0.00155743357858796	0.0344319099266202
EC_Aerocyte	CENPJ	1.56211370912954	5.58566512146883	11.9543820695127	0.00157225355265929	0.0346554810020291
EC_Aerocyte	SELENON	0.777535351125831	7.97976130217219	12.2737795069965	0.00159074623254983	0.0349584291463638
EC_Aerocyte	KCTD9	-1.31761929158874	5.79135787701127	12.1382846398583	0.00159756836819885	0.0350038640674998
EC_Aerocyte	UBE2E2	-1.74571222885992	5.92016661571145	12.0847383507985	0.00163208076288262	0.0356539423630321
EC_Aerocyte	ARHGAP18	1.0375201708638	8.55486341245166	12.1704343820274	0.00165100799379006	0.0359607125748002
EC_Aerocyte	UBE2Q1	-1.16636344759576	5.99632797375343	12.0831910675697	0.00165639424229473	0.0359716059344359
EC_Aerocyte	POLR3GL	-1.68289816301395	5.91422297380205	11.9737726905386	0.00170429596699315	0.0369030203205987
EC_Aerocyte	LDB1	-1.18757124172975	7.40896801458108	12.0794385526483	0.00170980565862144	0.0369137514919972
EC_Aerocyte	TMEM91	-1.72448369149053	5.64017945636456	11.8818487589053	0.00172374993017466	0.037105985339023
EC_Aerocyte	CD36	-3.53721213243248	7.1587882490558	11.9159796228569	0.00174289934737158	0.0374088192284243
EC_Aerocyte	CRISPLD2	-3.69192756774132	6.24088185182838	11.7778311439911	0.00175599800052671	0.0375803990694117
EC_Aerocyte	STRAP	-0.867331156126164	6.84563411301057	11.9817847919904	0.00176834976129194	0.0377309848369132
EC_Aerocyte	TRIM39	-1.82726945027678	5.22925802358862	11.6807779731138	0.00177328453593751	0.0377309848369132
EC_Aerocyte	AMN1	1.24721102446545	5.46152889481054	11.6344520625984	0.00178243545002918	0.0378163970694951
EC_Aerocyte	NNT	-1.28226458766245	5.28588357269286	11.6884444202071	0.00180429380858627	0.0381054013965932
EC_Aerocyte	CRIM1	-1.35412041696898	5.38354900776721	11.7113287844772	0.00180640927566029	0.0381054013965932
EC_Aerocyte	GDF15	1.78881215498398	5.63079292708927	11.5482141018691	0.00182671947489922	0.0384237393548802
EC_Aerocyte	ADGRA2	0.994592650050305	6.29603644401427	11.7980085616254	0.00183946024215202	0.0385814994379578
EC_Aerocyte	SPOCK2	1.57607415692496	7.89767351403917	11.8298599059004	0.00187478707349854	0.0392083959457166
EC_Aerocyte	VPS33B	-1.80250012141801	4.81060096018872	11.3964853389736	0.00188000051193126	0.0392083959457166
EC_Aerocyte	EGFR	-1.85618479319681	7.36226312094438	11.7829349707996	0.00190509712771524	0.0396195623001119
EC_Aerocyte	COPS6	-1.27527163568932	5.78526792216685	11.6329578538751	0.00193483531096771	0.0399127731998949
EC_Aerocyte	UBN2	1.08570149069095	6.18521625470841	11.6347378141902	0.00193885566182247	0.0399127731998949
EC_Aerocyte	NXF1	-1.63003753158152	7.62478206445893	11.7384949700209	0.00194054411578096	0.0399127731998949
EC_Aerocyte	ELF3	-1.89297600817789	5.54686996869192	11.5371032095095	0.00194088193501255	0.0399127731998949
EC_Aerocyte	TOX2	-1.27572651221507	7.07784702014205	11.7098426115399	0.00195974530632373	0.0401884260310733
EC_Aerocyte	NDUFA13	-1.48894682195856	5.20998149645565	11.4293125109914	0.00197111597674648	0.0403093217244656
EC_Aerocyte	IGKC	1.98709611419286	7.02232501030383	11.5814988860296	0.00202013218246356	0.0411972662806003
EC_Aerocyte	NXPE3	1.13415905041697	5.79423956424232	11.3983776091208	0.00204873512952848	0.0414135172621458
EC_Aerocyte	ARIH1	-1.40666883098707	7.83056401977527	11.5939409351692	0.00204962699584382	0.0414135172621458
EC_Aerocyte	FADS2	1.54981833234584	5.26654479067284	11.141913833485	0.00205845052769802	0.0414135172621458
EC_Aerocyte	ACLY	1.12185779371507	6.00355417818204	11.4382651881971	0.00205932411609274	0.0414135172621458
EC_Aerocyte	MT-ND4L	-3.348334325268	7.76755763694011	11.5384351125027	0.0020629869983453	0.0414135172621458
EC_Aerocyte	SPOUT1	-1.35488976081258	5.80587472366137	11.4629753370995	0.00206448802434223	0.0414135172621458
EC_Aerocyte	IK	-0.954860355243384	6.8338277134105	11.547153197602	0.00208101268248249	0.0416315635011851
EC_Aerocyte	GALNT18	-1.3859860263766	8.95673348763661	11.5160537349651	0.00210590379506263	0.0420153488868594
EC_Aerocyte	ITGA4	1.57095683014209	7.87241292224358	11.5062555019216	0.00211725959778354	0.0420920981027368
EC_Aerocyte	ME1	-1.71806220847562	5.16937966344893	11.215443136363	0.002121185601211	0.0420920981027368
EC_Aerocyte	SPRY4	-1.65493227494349	8.62163693966169	11.4859019418961	0.00213155200644762	0.0421841018050198
EC_Aerocyte	DHX58	1.10164997591884	6.68736927245506	11.4289820203197	0.00214835618587266	0.0424026762477065
EC_Aerocyte	AGAP3	-1.60767319349348	8.13616263793399	11.4527185365663	0.00216057754564632	0.0424540046971257
EC_Aerocyte	VHL	-0.95684158133099	6.89009768205633	11.4412826256725	0.00216707450816936	0.0424540046971257
EC_Aerocyte	ACOX3	-1.60978941787571	5.81881635249326	11.3213094056676	0.00217350183872867	0.0424540046971257
EC_Aerocyte	TLK2	-1.4298492660821	6.32144713958261	11.390616166323	0.00217827295650468	0.0424540046971257
EC_Aerocyte	MROH1	-1.1680931141816	7.37388465791853	11.4316744952169	0.00217978997222406	0.0424540046971257
EC_Aerocyte	TNFAIP1	-1.35997782179863	7.48157886754958	11.4167133723291	0.00219179357299816	0.0425751564232518
EC_Aerocyte	PCGF2	-0.806805153473828	8.2680923753294	11.3751333081709	0.0022246936212182	0.0431005116826536
EC_Aerocyte	NREP	1.52123151703329	7.55632982916678	11.363060437316	0.002231371059786	0.0431164140213767
EC_Aerocyte	TNFRSF10A	-1.46439988758969	5.64821093923463	11.2131997216082	0.00224399892747093	0.043246911267123
EC_Aerocyte	ATP6V1D	-1.1826443789091	6.42886366567264	11.2990732010801	0.00226674365314823	0.043571192622656
EC_Aerocyte	ZSWIM8	-1.06975114646337	7.62724243904999	11.3101139956581	0.00228316190691136	0.0437394028680618
EC_Aerocyte	OSBPL5	-1.18784595620333	6.70211584048123	11.2850600866128	0.00229242526033465	0.0437394028680618
EC_Aerocyte	CSPG4	-3.12653596738778	6.20923863541716	11.1202730005453	0.00229331832478564	0.0437394028680618
EC_Aerocyte	GPATCH8	-1.29058644686168	6.53508812787316	11.2589395138368	0.00230696735487736	0.0438860301462717
EC_Aerocyte	BCL10	-1.19645200553367	6.32952606950859	11.231285346144	0.00231978098234086	0.0440160504948284
EC_Aerocyte	OSBPL2	-1.21893013062571	6.68708307755461	11.2423211306536	0.00232943663126433	0.04408260300983
EC_Aerocyte	SMYD4	1.28923043130252	5.74799533316735	11.0333809385027	0.00233526421812465	0.04408260300983
EC_Aerocyte	STAT6	-1.48569205429816	8.39764814965261	11.1934115616705	0.00238322130301059	0.0444161623569064
EC_Aerocyte	C2CD4B	-2.27170938241036	5.45236721331536	10.9513670375483	0.00239326528294701	0.0444161623569064
EC_Aerocyte	ZNF335	-1.19408020735818	6.08689772315131	11.1247463193169	0.00239424380804545	0.0444161623569064
EC_Aerocyte	PISD	-1.45448089441408	6.02968451492961	11.1075701549995	0.00239638640367844	0.0444161623569064
EC_Aerocyte	SOX17	-1.70692550095005	5.10805989449895	10.8790775378898	0.00239758876346158	0.0444161623569064
EC_Aerocyte	LYPD5	-2.1037661283894	6.55706644874961	11.1287201640016	0.00240266625617778	0.0444161623569064
EC_Aerocyte	SAMD14	-1.60009327238003	5.79396277784895	11.059059604129	0.00240375519378408	0.0444161623569064
EC_Aerocyte	GALNS	-1.1845483416795	6.96255849285492	11.1641577235768	0.00240843177133848	0.0444161623569064
EC_Aerocyte	OAS1	1.54471627673382	7.45080411484575	11.1409708761408	0.00242531454252259	0.0444161623569064
EC_Aerocyte	APOBEC3F	1.16168965918	5.36535586811437	10.8301045592697	0.0024266531228653	0.0444161623569064
EC_Aerocyte	PHYKPL	-1.17435560568923	7.57210372868383	11.1461452014524	0.00243020184429693	0.0444161623569064
EC_Aerocyte	TMEM255B	-1.22025854979564	8.1089384922801	11.1390031672882	0.00243490066843104	0.0444161623569064
EC_Aerocyte	R3HDM2	-1.1532472284193	6.49392497331646	11.1071621513686	0.00244455704165919	0.0444161623569064
EC_Aerocyte	CSNK2B	-1.16142970169231	6.54966147720713	11.1076395392747	0.0024468618032406	0.0444161623569064
EC_Aerocyte	BPGM	1.35031638467189	6.26376826464904	11.016823906352	0.00245070322720126	0.0444161623569064
EC_Aerocyte	KLHL42	-1.92200820044684	4.69250423262702	10.6910850582533	0.00245635262603377	0.0444161623569064
EC_Aerocyte	EMP1	-2.36924432368392	10.1979752175032	11.1057187097406	0.0024589914015595	0.0444161623569064
EC_Aerocyte	SF1	-1.43226971571822	6.30000451062092	11.066788475361	0.00246373641007579	0.0444161623569064
EC_Aerocyte	MAP3K14	-1.84638158344201	6.08432151062633	11.0184341764082	0.00247129327072567	0.0444161623569064
EC_Aerocyte	PDGFA	-1.96073494033493	6.20886360253131	11.0178558689514	0.00248048746031123	0.0444161623569064
EC_Aerocyte	PHYHD1	-2.1135413904628	5.58728686826695	10.893666521394	0.00248243533033419	0.0444161623569064
EC_Aerocyte	CUL4A	-1.82372410674911	7.25543406426277	11.0801240597648	0.00248566407104665	0.0444161623569064
EC_Aerocyte	PNMT	-2.47014847075145	7.29895541688983	11.0368734871537	0.00251307119218342	0.0446535676458166
EC_Aerocyte	ADAMTS1	-1.66485113670547	8.01339053526122	11.0534451011354	0.00251582689380263	0.0446535676458166
EC_Aerocyte	UBN1	-1.20500783379741	5.69391491264894	10.9362209847271	0.00251714623376988	0.0446535676458166
EC_Aerocyte	JMY	1.06335666616442	6.71265696159151	10.9979136192099	0.00253800487208288	0.0449153650679667
EC_Aerocyte	MAF	-1.47771388256754	7.17888814153883	10.9882006833724	0.00257769653647746	0.0455083978454365
EC_Aerocyte	CLK1	1.25691909756954	8.51089819258965	10.9836144330565	0.00258399771485216	0.0455105052075158
EC_Aerocyte	MAP2K3	-1.1969595730675	6.49793284990187	10.9518127801153	0.00259410097334415	0.0455502095335983
EC_Aerocyte	LEMD3	-1.53168095637852	5.20514931043335	10.7214202667619	0.00260498641417409	0.0455502095335983
EC_Aerocyte	AKAP8L	-1.57051285507477	7.81356245832153	10.9631344162659	0.0026052721323922	0.0455502095335983
EC_Aerocyte	ABR	-1.80577319641585	7.81143755396364	10.9523976546506	0.00261492893337029	0.0455502095335983
EC_Aerocyte	SURF6	-2.07704519784553	4.79849520229782	10.5594214139811	0.00262780041635481	0.0455502095335983
EC_Aerocyte	ERN1	-1.69370117972643	6.25744672513135	10.8849408571844	0.0026291843777867	0.0455502095335983
EC_Aerocyte	ERCC3	-1.21584877762737	6.63744463704119	10.9227440184898	0.00263117146513259	0.0455502095335983
EC_Aerocyte	PREPL	1.03017556898314	5.99784193458946	10.809649108204	0.00263574969591318	0.0455502095335983
EC_Aerocyte	SHROOM2	-1.5524017802491	6.9267062640963	10.9020152119177	0.00265753745093644	0.0457722392851275
EC_Aerocyte	NDUFS2	-0.905860478613547	7.40099944462281	10.9100118029732	0.0026610321127458	0.0457722392851275
EC_Aerocyte	CSF3	-4.14679923955279	6.13794075464494	10.6780287831512	0.00268041465791076	0.0459981648287623
EC_Aerocyte	ABCC4	-2.01636156370377	6.88471153282522	10.8498866700075	0.00269893749284306	0.0462083205170015
EC_Aerocyte	DYRK2	1.46800803512632	6.30581934188129	10.7561573937481	0.00270803103570539	0.046256437319868
EC_Aerocyte	R3HDM4	-1.09163448857768	6.33087949493455	10.8071095451068	0.002733686121368	0.0465865676516463
EC_Aerocyte	SVIL	-1.72359626366569	5.17548546329491	10.5664740137742	0.00274683340717789	0.0467025116481377
EC_Aerocyte	ZC3H10	1.23807117420307	5.50327590149765	10.5481355682514	0.00276857228456614	0.0469636616566265
EC_Aerocyte	YBX3	-1.79690873004968	8.97648593742688	10.7756469700255	0.00279542322138391	0.0473101281743181
EC_Aerocyte	ZNF529	1.25747741752298	5.33680893149465	10.4598175341327	0.00280505265468702	0.0473642147793712
EC_Aerocyte	STRN4	-1.19879641416442	7.62444234327784	10.7160246601177	0.00286739025805631	0.0483060116242804
EC_Aerocyte	USP18	1.32520163249434	5.64572597345919	10.4767944733356	0.00287741757989942	0.0483642653498164
EC_Aerocyte	RRP12	-2.68598456421042	6.54697599947855	10.6202379185999	0.00288836175028098	0.0484218037375173
EC_Aerocyte	TTC37	0.763705157136853	6.8682949521493	10.6751448489664	0.00289433085869249	0.0484218037375173
EC_Aerocyte	CFB	0.955446799345691	5.66255724250008	10.4992412881048	0.00290057259552365	0.0484218037375173
EC_Aerocyte	RASGRP2	-1.59629428743138	8.44943761466475	10.6485626501684	0.00293914050643698	0.0488822033149783
EC_Aerocyte	SIVA1	-0.900976200126755	6.54401262995804	10.6328298769055	0.00294143114215368	0.0488822033149783
EC_Aerocyte	ZPR1	-1.17867102301299	5.73577236453285	10.5309288010776	0.00296176642849896	0.0490816827159682
EC_Aerocyte	MEN1	-1.62328883487022	5.30627170950244	10.4165371288279	0.00297053285418151	0.0490816827159682
EC_Aerocyte	MBNL1	-0.903687389222913	7.9353399708926	10.6209182558132	0.00297419107602272	0.0490816827159682
EC_Aerocyte	CFAP54	1.19925050751019	6.00308371362023	10.4847756337579	0.00298116227380719	0.0490816827159682
EC_Aerocyte	EGR1	-2.39252744303744	9.41675741026621	10.6016650076874	0.00298933016060534	0.0490816827159682
EC_Aerocyte	TSPYL2	-1.51642925343437	6.65034805140378	10.5805427727273	0.00299991362993072	0.0490816827159682
EC_Aerocyte	CPT1A	-1.49855559324631	5.92353522023476	10.5137868315739	0.00300658523714862	0.0490816827159682
EC_Aerocyte	FAM177A1	-1.20617480159572	7.11428530627029	10.5906324487729	0.00300735490345769	0.0490816827159682
EC_Aerocyte	TRIM33	-1.28158016073069	6.93390605585898	10.5817147544194	0.00301343664596816	0.0490816827159682
EC_Aerocyte	ATP13A1	-1.42161325100677	5.99408169465552	10.5097401210659	0.00302307733624701	0.0491300118089415
EC_Aerocyte	SORBS3	-1.12499345260193	8.25964651365615	10.5704025340496	0.0030311749866009	0.0491531062805194
EC_Aerocyte	PPP1R13B	-1.00500710270443	7.57044784000919	10.5240428295388	0.00308992899268589	0.0498886830896253
EC_Aerocyte	PKIG	-1.22771158884804	7.16666671549118	10.5215090982461	0.00309008958012349	0.0498886830896253
EC_Aerocyte	ACAD11	1.09336880002498	6.68297292981254	10.4764473382174	0.00310434596314392	0.0500091793887649
EC_Aerocyte	TNFRSF10D	-2.01968499731024	7.09756188562182	10.4796941922116	0.00312696344464338	0.0502635477717567
EC_Aerocyte	CD300LG	-3.19180248506012	5.65625974305638	10.2576810963549	0.00314953536415085	0.0503423762893137
EC_Aerocyte	YAP1	-0.791622574685634	6.02972301523756	10.4188490673725	0.00315031637458477	0.0503423762893137
EC_Aerocyte	NARF	-1.15852893557642	6.79955060000617	10.4635872325778	0.00315238188934714	0.0503423762893137
EC_Aerocyte	BZW1	-1.32363759757801	5.61270366655148	10.3189830248268	0.00318834792170219	0.0505862344773448
EC_Aerocyte	IRF7	-1.33186966612278	6.86420750235773	10.4334473438303	0.00319012560561579	0.0505862344773448
EC_Aerocyte	TTC17	0.737058106745097	7.24652081520429	10.4357292147307	0.00319222298115719	0.0505862344773448
EC_Aerocyte	C22orf39	-1.69465501362586	4.92170904353205	10.1266626215939	0.00319513705948999	0.0505862344773448
EC_Aerocyte	TACO1	1.05558900057878	5.5583367185705	10.1852805180671	0.00324817181175811	0.0513155383651571
EC_Aerocyte	FOS	-2.89636467569633	11.7273444697487	10.3746206135345	0.00326295041435981	0.0514261220212102
EC_Aerocyte	CADPS2	1.25992654447011	8.43452734477221	10.3776474791301	0.00326914223117718	0.0514261220212102
EC_Aerocyte	ARMCX2	1.4648076127612	5.48657385851443	10.0791512875218	0.00329555532901612	0.0516533145335213
EC_Aerocyte	HBEGF	-1.73148147931051	5.81035079825317	10.2497556843477	0.00329761720059155	0.0516533145335213
EC_Aerocyte	CMPK2	1.60483810875319	8.05438953447992	10.3347147005242	0.00332513374784203	0.0519737466063971
EC_Aerocyte	CRBN	0.96927515521652	7.65588006815863	10.299138828638	0.00337196991179572	0.0525102533550681
EC_Aerocyte	ATXN7L3	-1.18039597701547	5.37803067720347	10.1268861463555	0.00338354634664033	0.0525102533550681
EC_Aerocyte	NEIL1	-1.61440493604281	6.36278531673703	10.2491371639594	0.00338969025461727	0.0525102533550681
EC_Aerocyte	PNPLA2	-0.787880427625266	7.68999873335733	10.2801612760249	0.00339925486510171	0.0525102533550681
EC_Aerocyte	SRSF5	-1.24078760456083	8.7170222777711	10.2725938692509	0.00340251378270227	0.0525102533550681
EC_Aerocyte	DLD	-1.31047116190808	6.01432054813348	10.2124866074838	0.00340645574909971	0.0525102533550681
EC_Aerocyte	SLFN12	1.31928698266885	5.9167650011243	10.1203137316471	0.00340938618632471	0.0525102533550681
EC_Aerocyte	USPL1	1.56314556398148	5.62653033560704	10.0173175671096	0.00341986872624959	0.0525425720505088
EC_Aerocyte	PFDN5	-1.29331747416382	5.86897126178591	10.1810480621656	0.00342575856890033	0.0525425720505088
EC_Aerocyte	ZNF626	1.09157249129415	5.36914796513154	9.99231486439308	0.00343806614712456	0.0526143029104493
EC_Aerocyte	DLC1	-1.50135601379321	7.96911973301346	10.2445956966498	0.00344472887840757	0.0526143029104493
EC_Aerocyte	CHRNA10	-2.0796175209836	4.53682787105832	9.81829786365933	0.00347140604219851	0.0526689354803396
EC_Aerocyte	PCTP	-1.16670392924396	6.84069004175001	10.2182228569052	0.00347267048344709	0.0526689354803396
EC_Aerocyte	VPS13B	0.847620183145566	8.24331194943678	10.2224397517912	0.00347494634004991	0.0526689354803396
EC_Aerocyte	SEMA3B	-1.80440181006648	5.73782247152109	10.1026140802441	0.00347692239112267	0.0526689354803396
EC_Aerocyte	RBMX	0.902633109488375	6.1511685143753	10.1262683387435	0.00349911566682019	0.052896282421212
EC_Aerocyte	FUS	-1.64136994019792	7.32814296923167	10.1855836324507	0.0035232255260567	0.0531516113172734
EC_Aerocyte	FAM43A	-1.24419737883413	5.84842350196505	10.0980836913801	0.00353422192127458	0.0532084699067964
EC_Aerocyte	RPN1	-1.12537637093644	7.02971552420034	10.1533427876829	0.00356846366229402	0.053614345881242
EC_Aerocyte	NFATC2	-3.37060083174296	6.64912654238769	9.95628967321021	0.0036949402214038	0.0553680208832136
EC_Aerocyte	NOL10	-1.72859269520196	4.88204869868931	9.7631623156549	0.00370309217692237	0.0553680208832136
EC_Aerocyte	GUK1	-1.31580218618415	8.82013506125277	10.0537427864213	0.0037088491521632	0.0553680208832136
EC_Aerocyte	MSI2	-1.46392755513584	7.0523957764178	10.0490239583004	0.00371526790495892	0.0553680208832136
EC_Aerocyte	D2HGDH	-2.00646009128521	6.22636519220195	9.97742877872065	0.00373875872634774	0.0556055388754992
EC_Aerocyte	PRKAR1A	-0.745006955234958	7.66547304092738	10.0238431674415	0.00376106680496793	0.0556533207323615
EC_Aerocyte	NFIA	-1.00977365221428	7.14326117126844	10.0191567556602	0.00376579301388856	0.0556533207323615
EC_Aerocyte	FTSJ1	-1.16669131739976	5.12668707316496	9.80318159800459	0.00376703600280354	0.0556533207323615
EC_Aerocyte	TIAF1	1.36521497803196	5.44886387602219	9.75609034619514	0.00377220959595876	0.0556533207323615
EC_Aerocyte	IDH2	0.733387625944292	6.96503207015055	9.99965215919564	0.00378031964074784	0.0556614263903712
EC_Aerocyte	DNAJC21	-1.14000372802721	7.25680557896822	9.99890124429595	0.00379680434048763	0.0557126652449074
EC_Aerocyte	USE1	-1.54266205056736	5.40435380758659	9.83190362089977	0.00380483643868749	0.0557126652449074
EC_Aerocyte	AGO3	-1.08362242037695	6.11686495439802	9.94416287359389	0.00381265448186326	0.0557126652449074
EC_Aerocyte	PPP1R15A	-1.71862915729027	9.19846234695332	9.98143866926282	0.00381502706035467	0.0557126652449074
EC_Aerocyte	BBC3	1.23914158137155	6.80930340090769	9.94954532700548	0.00382919680004239	0.0557126652449074
EC_Aerocyte	LITAF	-1.49499685079408	5.12460803353417	9.75047695093521	0.00382920519069861	0.0557126652449074
EC_Aerocyte	PHLDB3	-2.30487712493859	5.04971697456251	9.66007794831565	0.00390004956934605	0.0563140986259571
EC_Aerocyte	TRAPPC8	0.886849393924108	6.69175082133526	9.90424763856982	0.00390328213372047	0.0563140986259571
EC_Aerocyte	PLK3	-1.5695870057981	8.47761658403558	9.92198934355721	0.00391041147927264	0.0563140986259571
EC_Aerocyte	VSIR	-1.67866047537655	6.28901333087771	9.86967008988981	0.00392943431137764	0.0563140986259571
EC_Aerocyte	INTS11	-1.05702046299294	8.31437876486576	9.90616080051402	0.00393638999562253	0.0563140986259571
EC_Aerocyte	PRKAR1B	-0.894058132174208	7.24756935351062	9.90574723160716	0.00394080388658291	0.0563140986259571
EC_Aerocyte	BHLHE40	-2.24375515120398	7.52943470106746	9.8978838695606	0.00394087387706697	0.0563140986259571
EC_Aerocyte	MT-ND5	-2.73263410680505	6.30314382922503	9.8054424016308	0.00395238200565898	0.0563140986259571
EC_Aerocyte	RBM38	-1.46672861037243	4.92727788581512	9.62592073419167	0.00395786004412313	0.0563140986259571
EC_Aerocyte	LAS1L	-1.39385625291419	6.17588490667636	9.85063962758225	0.00395995035653935	0.0563140986259571
EC_Aerocyte	USP45	1.05537750620561	5.61440247030981	9.71392756527432	0.00396044284338258	0.0563140986259571
EC_Aerocyte	TMC6	-1.35740183475651	5.92021370539212	9.82147229725681	0.00396233402448326	0.0563140986259571
EC_Aerocyte	TENT4A	-1.44514838794101	7.403809100244	9.85779484994632	0.00401494262645534	0.0569518451174648
EC_Aerocyte	EIF2B1	-1.06934297056276	6.21120950967491	9.79306036572026	0.00406380187109248	0.057479771390839
EC_Aerocyte	UBR2	0.764899019022586	8.34538234351056	9.82447822381631	0.00406777518264427	0.057479771390839
EC_Aerocyte	SP140L	1.11163686237359	6.5959070177288	9.75071005327492	0.00413049275232576	0.0582541908862495
EC_Aerocyte	A4GALT	-1.32843091634115	6.40770554321462	9.75788807920914	0.00413856234117629	0.0582563976209175
EC_Aerocyte	NAGA	1.00396446953142	5.4651984207798	9.55800710504295	0.0041705368513371	0.0584770503225729
EC_Aerocyte	NFIC	-1.15776461279224	8.64134876867951	9.75880853313196	0.00417207141099819	0.0584770503225729
EC_Aerocyte	SNED1	-1.47162858167113	6.20631235258397	9.71617724867571	0.00417806689346283	0.0584770503225729
EC_Aerocyte	PLLP	-2.08205517203547	5.13125244812071	9.50348673475408	0.00421496056084433	0.0588018218280511
EC_Aerocyte	ING5	-1.83836705288118	6.71559461592978	9.7158976780443	0.00421724557527995	0.0588018218280511
EC_Aerocyte	TMEM259	-1.58442845927791	8.37751257380223	9.71230108587328	0.00425249729064774	0.0591812571904512
EC_Aerocyte	FBLN1	-2.00211391255175	5.13919689936984	9.45085554240514	0.00429879349291334	0.0597126748959019
EC_Aerocyte	PTPN12	1.10854840582394	8.21662120173084	9.6760463960647	0.00431792238059631	0.0598654323275896
EC_Aerocyte	DCHS1	1.28525969630149	7.69741975331153	9.65832129927868	0.00434708492992133	0.0600566445900127
EC_Aerocyte	DDX1	0.821114553215532	6.40626073582872	9.616748472355	0.00434896532400391	0.0600566445900127
EC_Aerocyte	VPS9D1	-1.43617286265993	5.91116217155868	9.5851847986383	0.0043561869344019	0.0600566445900127
EC_Aerocyte	CCDC40	-2.04772115443143	5.07371449096694	9.39386708034636	0.00437934305431124	0.0602044788710295
EC_Aerocyte	PDLIM7	-2.04715905784439	7.66477686147887	9.63567739361662	0.00438326550867588	0.0602044788710295
EC_Aerocyte	U2SURP	0.877271521735722	8.22588738135167	9.62239684141891	0.00441153970941493	0.0604799913234873
EC_Aerocyte	SLC25A29	-1.42795340047059	5.36568440697383	9.45127373473342	0.00443843412526639	0.0605349820059029
EC_Aerocyte	RAMP3	1.07864555361847	9.48047398526945	9.60218342985629	0.00443914446971324	0.0605349820059029
EC_Aerocyte	YIPF3	0.761151833066732	7.57353947366335	9.60549943344479	0.00444207981032109	0.0605349820059029
EC_Aerocyte	PPAN	-1.41357315896691	5.10289303595008	9.393130220248	0.00444853035448188	0.0605349820059029
EC_Aerocyte	CYTH2	-1.02527677186404	8.82671069596577	9.59343100578772	0.00445666398359133	0.0605349820059029
EC_Aerocyte	TRIB3	1.51598543935179	5.28884305177164	9.2796004555185	0.0045052109985697	0.0610817004999449
EC_Aerocyte	UBXN1	-1.40709389654006	6.98349492615938	9.55366874047795	0.00452770936581203	0.0612738903513018
EC_Aerocyte	RHPN1	-1.33400157526188	5.73163586496024	9.45314296533012	0.00455847355886201	0.0615770318171415
EC_Aerocyte	GMPPA	-1.33925324887262	5.42631481683348	9.39978130308634	0.00456806797649962	0.0615782976868778
EC_Aerocyte	HM13	-0.862679346974143	6.2830460130521	9.50548912460972	0.00457529595690331	0.0615782976868778
EC_Aerocyte	ADCY9	0.830366158116102	6.52473214574751	9.48419082811625	0.00460530321847073	0.0618690552817181
EC_Aerocyte	ARRDC3	-1.28327525362828	8.04961113891676	9.50830655232139	0.00461854120562874	0.0619338804295789
EC_Aerocyte	RRNAD1	-1.46891501299553	4.99328868525972	9.26467625824406	0.00463025339407158	0.0619780463402817
EC_Aerocyte	ALS2CL	-1.4533056666164	8.51980912266347	9.48642940574217	0.00465574529031937	0.0620956242658107
EC_Aerocyte	ZNF844	1.32801002125242	5.00567025277153	9.1384877334	0.00466314497397287	0.0620956242658107
EC_Aerocyte	BORCS6	1.44608482409424	4.92139205509043	9.10706707268365	0.00466434124137372	0.0620956242658107
EC_Aerocyte	SLC2A3	-2.27755281455516	7.15968985731487	9.46216748205763	0.00467902376810291	0.0621786515898441
EC_Aerocyte	JUP	0.968463281528682	8.33939989902465	9.46989897280514	0.0046903128747809	0.0622163664579045
EC_Aerocyte	TMEM43	-1.05136994152103	6.63326383891557	9.45409573249637	0.00470117380491284	0.0622178510464753
EC_Aerocyte	SLFN11	1.17219073136395	7.5930420181183	9.46026389434102	0.00470732722533099	0.0622178510464753
EC_Aerocyte	FAR1	1.23832239493273	6.90217073833661	9.42721684344929	0.00473512223912368	0.0624082169786927
EC_Aerocyte	NUDT22	-1.50921050033058	5.52225458143088	9.32217003226005	0.00473868422861847	0.0624082169786927
EC_Aerocyte	ASH1L	1.00944501367747	7.59520021064028	9.43424215167527	0.00475838479637522	0.0625557658409185
EC_Aerocyte	POLR2L	-1.88575890358872	6.59178594174518	9.39661945203878	0.00478710206809531	0.0628211148401384
EC_Aerocyte	CRADD	-1.13109526715436	6.46869355011402	9.37789960991804	0.00483475365445493	0.0633335523204576
EC_Aerocyte	NDOR1	-1.66452911342006	5.7188306779206	9.27461631422725	0.00488044847383145	0.0638185819970642
EC_Aerocyte	ATG2A	-1.16300253926445	5.61213426281899	9.26731848382756	0.00489016989655958	0.0638323240753043
EC_Aerocyte	IL4R	-1.53702344492888	7.3081545414449	9.34780440600536	0.0049263563719568	0.0641365758708355
EC_Aerocyte	ERGIC1	-0.901545482110134	5.83107287917801	9.28155314566041	0.00493090219273198	0.0641365758708355
EC_Aerocyte	FAM107B	1.15017489293291	5.62756310477651	9.17110746854691	0.00494633121947284	0.064223792659187
EC_Aerocyte	URGCP	1.31969901316209	6.3551917613089	9.25215293079615	0.0049932988350147	0.0646137861328287
EC_Aerocyte	KCTD10	-1.30039020077835	6.00452223179637	9.2635995348779	0.00499392071578098	0.0646137861328287
EC_Aerocyte	CASTOR1	-1.27490820993067	6.52725325083505	9.28996004792349	0.00501278170625022	0.0646330342144214
EC_Aerocyte	SBNO2	-1.46101178394096	9.00150810569442	9.30212772455073	0.00501296692969772	0.0646330342144214
EC_Aerocyte	KDM7A	-0.851837432040826	6.10122491723554	9.2413161295973	0.00506740232004552	0.0652206571331732
EC_Aerocyte	KIAA1522	-1.11498728932628	6.24826808347549	9.24241243070925	0.00508294809916169	0.0653065687714282
EC_Aerocyte	CPLX1	-1.21413416185148	5.64457230298203	9.17015644866143	0.0050993562656846	0.0653758311172027
EC_Aerocyte	MED13L	-1.06162533225812	7.14657167539261	9.26056545135446	0.00510609927905346	0.0653758311172027
EC_Aerocyte	PSME2	-1.6909700300146	5.18476636459247	9.06511689422251	0.00513279939964829	0.0656035923267548
EC_Aerocyte	MAFB	-1.89919712161748	5.6436698797301	9.1208076062693	0.00514584261635747	0.0656563142835766
EC_Aerocyte	NPHP4	-0.904785314597339	5.18745783577692	9.06460584668301	0.00515864161624975	0.0656939106384704
EC_Aerocyte	WRAP53	-1.29192413247414	5.27150026127756	9.07497994369119	0.00516663600375908	0.0656939106384704
EC_Aerocyte	REC8	-1.80337146862206	8.16892122110408	9.20001926288307	0.00523165354724184	0.066296840998598
EC_Aerocyte	PRMT2	-0.961676871741594	6.92298761056208	9.19839654780628	0.00523206528391544	0.066296840998598
EC_Aerocyte	CDC34	-1.02164750316713	6.93578721609785	9.18929679428079	0.00525136397208344	0.0664270473582101
EC_Aerocyte	ITGA5	-1.46583525905477	10.1273332450058	9.16868450680835	0.00528797514921797	0.0666289133854392
EC_Aerocyte	DDX39A	-1.38557301566367	7.32494882525893	9.17285584027384	0.00529191501023221	0.0666289133854392
EC_Aerocyte	MAMSTR	-2.0797113498268	5.50626436417301	9.0226602027161	0.00529447355752268	0.0666289133854392
EC_Aerocyte	HRAS	-1.13582004996097	6.39361574015052	9.14608993828562	0.00530732882664361	0.0666767147128843
EC_Aerocyte	NIPSNAP3A	1.19753279534581	5.43744529354654	8.95373344189423	0.00532073247586161	0.0667196639752227
EC_Aerocyte	MICAL3	0.784993680316992	6.78214735312558	9.14072027302642	0.00532887291733645	0.0667196639752227
EC_Aerocyte	LRRC32	-2.23267489740071	7.51650791466968	9.13980438423498	0.0053515559854503	0.0668407519571078
EC_Aerocyte	HERC1	-1.30064897918021	6.49068648665794	9.12561002271145	0.00535670247958348	0.0668407519571078
EC_Aerocyte	SLC43A3	-1.82643383425827	5.08035773305421	8.93036023418892	0.00536949980652171	0.0668870686558592
EC_Aerocyte	CCNK	-1.13209734509693	6.63302940220654	9.12169452954813	0.00538145153502702	0.0669227131771435
EC_Aerocyte	AREG	-2.69517274107517	6.07060188686672	9.02197426720151	0.0053914983271307	0.066934588000567
EC_Aerocyte	RASGRP3	1.18034237060428	5.48117848193206	8.89077927949985	0.00548994308693177	0.0680420218956089
EC_Aerocyte	SMIM7	-0.954751788135772	6.7411115160061	9.06669633048317	0.00551362027307524	0.068220625967025
EC_Aerocyte	PTCD1	0.971138559982928	5.26686186975693	8.80724984161647	0.00562616173128377	0.0694963131975019
EC_Aerocyte	TAS2R14	1.29627491294181	5.54007247030461	8.82943191188192	0.00564834453660101	0.0696076176428895
EC_Aerocyte	PROSER3	-1.45698935255728	6.18843830587462	8.96999132300565	0.0056646135668639	0.0696076176428895
EC_Aerocyte	CUL1	-0.853125695751111	6.36597991080865	8.98176276799017	0.00567729906445125	0.0696076176428895
EC_Aerocyte	POLE	-1.47218539104468	5.228952239294	8.82998435191838	0.00568165541991718	0.0696076176428895
EC_Aerocyte	EIF4H	0.746950947384394	8.00972127365122	8.99941920174287	0.00568244746038802	0.0696076176428895
EC_Aerocyte	MSMO1	1.64917744611679	5.06331764469215	8.64818269957211	0.00571704227679754	0.0699150585411686
EC_Aerocyte	IPPK	-1.62759000861599	5.54354790244425	8.86792657715696	0.00573016857622629	0.0699593715724344
EC_Aerocyte	EME2	-1.76949108171965	5.16061892989541	8.78424774423408	0.00574663029444648	0.0700048985469586
EC_Aerocyte	PEX1	-1.21141288121959	5.7480761470699	8.8949318007786	0.0057529154605963	0.0700048985469586
EC_Aerocyte	XRCC1	-0.8357684556787	6.55023684095257	8.95008289321597	0.00577153942480458	0.0700115705433541
EC_Aerocyte	DUSP3	-1.24269222138728	6.43750688959433	8.94280637796161	0.00577248347185764	0.0700115705433541
EC_Aerocyte	PEAR1	-0.949877681319036	7.58339322539387	8.94256609069594	0.00581879216281593	0.0703422531919931
EC_Aerocyte	NUDC	-1.77350691096611	8.74691907438323	8.93332096840214	0.0058313942253917	0.0703422531919931
EC_Aerocyte	SNRPB	-1.24037049941495	5.79718934817134	8.86834164976654	0.0058345892752696	0.0703422531919931
EC_Aerocyte	PARP12	0.829418529513751	7.90540858539072	8.93388906801468	0.00583796749528766	0.0703422531919931
EC_Aerocyte	RBM12B	1.04098257772168	5.56739367309778	8.7686000776312	0.00585934909606973	0.0704845229497799
EC_Aerocyte	MTHFD1L	-1.48805054699303	5.67221916681257	8.81881203715198	0.00589534537278656	0.0707429547349098
EC_Aerocyte	RFLNB	-1.51466195714133	5.77992143319867	8.82771391306318	0.0059056275437096	0.0707429547349098
EC_Aerocyte	TBCC	1.31043301506398	5.45755860513967	8.70294461678827	0.00590966003286736	0.0707429547349098
EC_Aerocyte	MBD3	-1.38182487393344	6.41350284141086	8.86834334651652	0.005944953568369	0.0710499158609295
EC_Aerocyte	GRAMD1A	-0.886986168568008	7.27731025238898	8.86661010855965	0.00600306605534182	0.0716281560768662
EC_Aerocyte	CSNK1G2	-1.58174044261827	7.53468344468211	8.84739630192844	0.00604783295678937	0.072043184140622
EC_Aerocyte	TINAGL1	-1.28556110553055	9.43107582368475	8.83905875247377	0.00605742067142693	0.072043184140622
EC_Aerocyte	MMRN2	0.887587770734547	6.60424835802602	8.8053013879231	0.00609244835469278	0.0722753191922544
EC_Aerocyte	KANK3	-1.35747791622043	9.07091144849707	8.82432689423102	0.00609657337929774	0.0722753191922544
EC_Aerocyte	NADK	-1.0058548929539	5.9417072646068	8.76495080479081	0.0061330945548724	0.0725913860337148
EC_Aerocyte	LAMB2	0.774820996367273	9.12969942567184	8.79737518193742	0.0061659285427244	0.0727563090456466
EC_Aerocyte	ZNF337	1.54721202484855	6.87041865704645	8.77432096305701	0.0061667939207394	0.0727563090456466
EC_Aerocyte	GRSF1	1.31516741443225	5.3910455982505	8.58722661817028	0.0061813910539324	0.0728118415024805
EC_Aerocyte	MCAM	-1.45539396271986	8.00243889675332	8.7868942488274	0.00620098168044561	0.0729259219352086
EC_Aerocyte	CRTC3	-1.14056359975984	6.68371970234124	8.76041604311669	0.00624863533844769	0.0729552951271504
EC_Aerocyte	RBM43	1.36922727979878	5.26733205815155	8.5230690118114	0.00624952297681145	0.0729552951271504
EC_Aerocyte	ZNF276	-1.1922270763877	7.45919051459019	8.76552119231788	0.00625874636610891	0.0729552951271504
EC_Aerocyte	MRTFA	-0.80070494017215	6.99992140018521	8.7624218270694	0.00626207646944136	0.0729552951271504
EC_Aerocyte	NR1H2	-1.14523775567885	7.07394067459489	8.76180059351238	0.00626356026409833	0.0729552951271504
EC_Aerocyte	IL15RA	-1.36618964662658	6.92233122157409	8.75494710936613	0.00627255525893617	0.0729552951271504
EC_Aerocyte	ASCC3	0.926861205746799	6.11992438441363	8.69622401135471	0.00627284729903372	0.0729552951271504
EC_Aerocyte	ARMC1	0.850897717395521	5.33890686883064	8.54461727187266	0.00635916326064086	0.073842523540754
EC_Aerocyte	ITIH5	-1.55743026022046	6.7190819514445	8.7042898410445	0.00638840860083312	0.0740076741224413
EC_Aerocyte	TFG	-1.18781448755857	6.09020564564598	8.67498601739856	0.00639503586425848	0.0740076741224413
EC_Aerocyte	IFT122	-1.23882454455417	6.02570011665358	8.66620076745506	0.00640354365878771	0.0740076741224413
EC_Aerocyte	USP32	0.849987970698938	7.44395700389665	8.68465971515311	0.00646765738398099	0.0746314947662509
EC_Aerocyte	ACTR3	-1.11102217931894	5.869860355728	8.62420499084859	0.00648614829242724	0.0747277366648659
EC_Aerocyte	NSD1	0.90372937221283	7.11912113229513	8.66814887631494	0.00649932720292119	0.0747625732311028
EC_Aerocyte	CLTA	-1.25535967887553	6.13226868019473	8.63119905584223	0.0065202791716985	0.0748865760718321
EC_Aerocyte	ENTPD4	-0.945111448131097	7.41905252422889	8.66030689984242	0.00653889580636592	0.0749834126580466
EC_Aerocyte	ARID5A	-1.99691801793764	7.03476677105286	8.62184760808086	0.00661486666502465	0.0756955052528726
EC_Aerocyte	SMG9	-1.65216794403647	5.73979181984867	8.55055862009343	0.00662155737338359	0.0756955052528726
EC_Aerocyte	METTL23	0.932387597685612	6.3302104355558	8.58196039964445	0.00663198999729245	0.075697225364445
EC_Aerocyte	SCN1B	-1.84810161668944	5.02696402240226	8.39532691509787	0.00669862536957623	0.0763394426792883
EC_Aerocyte	IRS2	-1.30179776766513	5.47344230023349	8.48733755901284	0.00671272014672081	0.0763818326432127
EC_Aerocyte	TOB2	-1.29225589611783	5.87219649679075	8.52100157809867	0.0067616008481786	0.0768192985251402
EC_Aerocyte	TRMT2A	-1.26857712043277	6.3139579103671	8.53306707844393	0.00682354192745418	0.0774035680584248
EC_Aerocyte	RECQL	0.946933378403809	6.61632668306179	8.52528102290169	0.00684586998360669	0.0775373766450961
EC_Aerocyte	TP53	0.94306994814036	6.36386674460755	8.49578472904569	0.00688388902112474	0.077848219621383
EC_Aerocyte	ST3GAL1	-0.811342923137912	7.07073753211878	8.52939084202703	0.00690107831948983	0.0779229119449143
EC_Aerocyte	PEX13	0.983725790097127	6.04829096607489	8.43909638069012	0.00695999877144147	0.0784678575120246
EC_Aerocyte	ZDHHC16	0.891410452401871	5.87798972982809	8.4170946802611	0.00698207386286165	0.0784827596293316
EC_Aerocyte	MYEF2	-1.06708613423719	6.51594720010441	8.48554668557298	0.00699219683582169	0.0784827596293316
EC_Aerocyte	XAF1	1.11702978018107	9.73360627001957	8.49267664754605	0.00699579131179247	0.0784827596293316
EC_Aerocyte	KLF4	-1.2413663401118	11.0664126135034	8.48491562135079	0.00701421281200316	0.0784827596293316
EC_Aerocyte	DHX30	-0.783502231160281	6.69386180911781	8.48459834438006	0.00701462317795439	0.0784827596293316
EC_Aerocyte	CIRBP	-0.992453520395222	9.90585466801129	8.46680064026781	0.00706966175068625	0.078978527782325
EC_Aerocyte	SLC12A7	0.855927938954746	7.18271501272841	8.4530781621456	0.00711373385193511	0.0792399122366828
EC_Aerocyte	DIDO1	0.72306374600275	7.66874975421014	8.45641059350018	0.00711721008063163	0.0792399122366828
EC_Aerocyte	STARD3	-1.19745408317684	9.73057469059479	8.44829928297307	0.00712534934809617	0.0792399122366828
EC_Aerocyte	NISCH	-0.842413454338408	8.13313332869235	8.44606887825454	0.00714542580862524	0.0793433254948703
EC_Aerocyte	IDUA	-1.26255087155117	5.71610442667532	8.3637200554103	0.00718825630552991	0.0796987092188422
EC_Aerocyte	YAE1	1.08604433356149	5.33727508396351	8.22919794105081	0.00723034367074468	0.0799510371347365
EC_Aerocyte	IP6K2	-1.31082128606688	7.00445051874693	8.41506134460541	0.00723273441072189	0.0799510371347365
EC_Aerocyte	COMTD1	-1.44620040510536	6.74041351574072	8.39901016486119	0.00726386145995397	0.0800668013000538
EC_Aerocyte	IMMP2L	0.716472874746191	7.60097796659987	8.40201485439599	0.00728085495341969	0.0800668013000538
EC_Aerocyte	MIGA1	0.764819538577864	6.61619374270936	8.38236982562558	0.00728157643339288	0.0800668013000538
EC_Aerocyte	CNP	1.08899436130682	5.94021114072575	8.3134111223311	0.00728670970810052	0.0800668013000538
EC_Aerocyte	CAMK2G	-0.922947957877272	6.41683615742832	8.38066774291931	0.00729984712172406	0.0800916162595119
EC_Aerocyte	GIMAP2	1.42125607379105	7.0819808386763	8.37498664969558	0.0073224769717945	0.0802203503963558
EC_Aerocyte	ERLIN1	0.97595494600755	5.11318248051937	8.15859495104798	0.00733827563397921	0.0802739750629345
EC_Aerocyte	FOXP2	-1.84074286367536	6.04987016297476	8.32668838632674	0.00735174089588241	0.0803019532277245
EC_Aerocyte	BIN1	-0.980590591057414	6.88468268835398	8.36815952361794	0.00737569046211588	0.0804441973068105
EC_Aerocyte	DAAM1	0.633391695796877	8.460816118821	8.36449040832384	0.00739198535133244	0.0805026570362566
EC_Aerocyte	GIT1	-0.765919214242109	8.44567216542939	8.35718322277239	0.00741301549999147	0.0806124373869087
EC_Aerocyte	RORA	-0.717104758052089	6.28547497561225	8.33230442443991	0.00743269369514555	0.0807072138402088
EC_Aerocyte	ZNF792	1.16752873633305	6.42550278970487	8.30462641219149	0.00745769216053709	0.0808593957082092
EC_Aerocyte	GLS	0.976659180559355	6.77844721896286	8.32426522216009	0.00747204709191139	0.0808958980744877
EC_Aerocyte	TMOD1	-2.49706391944691	7.32209425147705	8.31039226171796	0.00752814825312901	0.0813106359038006
EC_Aerocyte	MTURN	0.914043852421684	6.57327953000535	8.29229019011898	0.00754621112062959	0.0813106359038006
EC_Aerocyte	STX10	-1.27447404689639	6.81029867910083	8.31097759488024	0.00754702901259891	0.0813106359038006
EC_Aerocyte	ZNF680	0.800405726719598	5.87265481982174	8.23415521071599	0.00755453340915506	0.0813106359038006
EC_Aerocyte	CAPN15	-1.48902470747958	5.42661621099206	8.19163443836284	0.00758196540798546	0.0814867581512248
EC_Aerocyte	SH3D19	-0.787990024262543	7.54139270796364	8.29300477322414	0.00762497965838985	0.08176397982017
EC_Aerocyte	SMG5	0.831718172857471	6.8565051468053	8.27958676002996	0.00762997203700853	0.08176397982017
EC_Aerocyte	TOMM40L	0.852044655542209	5.08357985692799	8.04701003261962	0.00771912912347758	0.0825831321184204
EC_Aerocyte	TNFRSF1A	-1.03804762852406	9.10970049945793	8.25394305823712	0.00773588522848105	0.0825831321184204
EC_Aerocyte	WLS	0.857936755095243	6.20537357991962	8.2095289082381	0.00774006535747216	0.0825831321184204
EC_Aerocyte	INTS4	0.746953772073066	6.93789762036332	8.23240177575959	0.00779339010439319	0.0830317481165596
EC_Aerocyte	DDAH2	-1.16170159798017	8.15076334296232	8.22979839008568	0.0078254728458597	0.0831342283941807
EC_Aerocyte	EIF3G	-1.45513566148755	5.81889252744784	8.17159914951328	0.00782559362634708	0.0831342283941807
EC_Aerocyte	STAT3	-0.814432407820991	7.76396157086033	8.22107977333532	0.00785868139057353	0.0832777562849102
EC_Aerocyte	PPP1R18	-1.06733077418501	7.57981693796764	8.22029875335043	0.00786172787530733	0.0832777562849102
EC_Aerocyte	DNAJC18	0.663056639661458	7.01004595675799	8.20232168601412	0.00790085594824695	0.0835719849008535
EC_Aerocyte	UTP23	1.01172435635798	5.52260332093286	8.05014686945151	0.00795459307111234	0.0840166440202646
EC_Aerocyte	IGF2BP2	-1.3727433175299	7.163675956098	8.18710611028034	0.00796571821871023	0.0840166440202646
EC_Aerocyte	LMNA	-2.23539037675093	11.4688172466405	8.17607739334045	0.00798821123951657	0.0841333492779985
EC_Aerocyte	CCDC174	-0.932907631471525	6.01063678444717	8.12745707174569	0.00804785218743863	0.0846404111484617
EC_Aerocyte	REXO1	-1.21898149851429	6.9710634584339	8.15797051447844	0.00806018902950286	0.084649232004565
EC_Aerocyte	ARF5	-0.841050881169847	5.71004349014386	8.07334010513284	0.00814673365934006	0.0852714527443776
EC_Aerocyte	MAFK	-1.87942521165906	9.45099472753786	8.13031134026724	0.00814983184656944	0.0852714527443776
EC_Aerocyte	SKI	-0.917501593567514	8.51799206946428	8.12916958413086	0.00816103211961116	0.0852714527443776
EC_Aerocyte	FGR	-1.57327247441752	7.67124158519473	8.12707609106517	0.00817458822431962	0.0852714527443776
EC_Aerocyte	NPRL2	-1.36522958369678	6.39317044631506	8.10766711314306	0.00817734931235134	0.0852714527443776
EC_Aerocyte	RALGPS1	0.868811881087837	5.67711968968947	8.01241406128491	0.00820153129566377	0.0854026497859642
EC_Aerocyte	C9orf72	1.44923092918406	5.09825536821651	7.85472900946639	0.00825506607356227	0.0855054237328474
EC_Aerocyte	SLC25A45	1.14742952747393	5.07085747754934	7.86994878088748	0.00825885356287758	0.0855054237328474
EC_Aerocyte	SART3	-1.23326416808049	7.095139525284	8.10168143668798	0.00825949484965437	0.0855054237328474
EC_Aerocyte	HSBP1	0.84453608026409	5.7871910794856	8.01171639813022	0.00826732405165948	0.0855054237328474
EC_Aerocyte	PLPPR2	-1.25751004370889	5.83448522305751	8.04657826887941	0.00826947319991678	0.0855054237328474
EC_Aerocyte	NUPR1	0.951518497954668	7.58027340300879	8.07708518513076	0.00834871176984403	0.0861107092754659
EC_Aerocyte	CBFA2T3	-0.979038122795968	7.49212693248539	8.0765686882978	0.00835532258207215	0.0861107092754659
EC_Aerocyte	SURF4	-0.987998012035814	6.27807229062218	8.05159862292479	0.00836991791872534	0.0861107092754659
EC_Aerocyte	TP53I11	-1.69737743195026	6.1541352710942	8.03402300840006	0.00837479867444086	0.0861107092754659
EC_Aerocyte	SLC27A3	-1.15809538095205	8.02196380033241	8.05328514884805	0.00843436873854111	0.0864713740049564
EC_Aerocyte	YARS2	1.1133734283646	5.61855348371993	7.9254947637618	0.00844310292836693	0.0864713740049564
EC_Aerocyte	KLF9	-1.52600276898426	10.0612444459741	8.04502401623082	0.00844707870004566	0.0864713740049564
EC_Aerocyte	GUCD1	-0.955643612986167	6.40174655029316	8.03115994526648	0.00846184837812099	0.0864713740049564
EC_Aerocyte	TWF2	0.804813537079728	6.45276709254572	8.01726878843561	0.0084686037296351	0.0864713740049564
EC_Aerocyte	CRTC2	0.738531815273171	6.97269995818847	8.02545453729333	0.00851184028500758	0.0867924767011437
EC_Aerocyte	ARHGEF3	-0.643039402744214	7.59360817692373	8.0184615728775	0.00856451398056742	0.0871677350900608
EC_Aerocyte	ELF4	-1.1544546877512	6.15458986300238	7.98757786204462	0.00857232276625971	0.0871677350900608
EC_Aerocyte	ERG	-1.14755446921212	8.42114942217797	8.00556440348796	0.00860255367544465	0.0873544829774118
EC_Aerocyte	DUSP22	-0.950386560790353	8.493681286195	7.99858975171922	0.00862704005760322	0.0874662085061988
EC_Aerocyte	SYTL4	-1.14101452727712	5.42890556209517	7.90062665374099	0.00863731779190526	0.0874662085061988
EC_Aerocyte	TCIRG1	-0.89741646127494	8.29409791590488	7.99160853826191	0.00865550269727863	0.0875117518582938
EC_Aerocyte	MAPK14	0.729735578169821	6.88670224122122	7.98082043184891	0.00866853112736123	0.0875117518582938
EC_Aerocyte	IBTK	1.04724215201536	6.17485783882022	7.93333375657589	0.00867747607396828	0.0875117518582938
EC_Aerocyte	SEPTIN9	-0.822834589466301	6.51490946798698	7.96367543342986	0.00872554507109543	0.0878761461195685
EC_Aerocyte	GAK	-0.83051666466685	8.05058980924778	7.96854372420943	0.00874401527447249	0.0879418585391619
EC_Aerocyte	CA2	-1.59779092542099	7.73674209372097	7.96293754028356	0.00876523367522696	0.0880349936112154
EC_Aerocyte	KRTCAP2	-1.55508027420475	5.58888362706776	7.87454493861884	0.00880094433886566	0.0881248864849913
EC_Aerocyte	UBE4A	0.889391414168804	6.93145886015046	7.94334780745291	0.00880658008329445	0.0881248864849913
EC_Aerocyte	C7orf25	1.3313478687461	5.29171170411092	7.75722020001905	0.0088100946010532	0.0881248864849913
EC_Aerocyte	RRBP1	-1.1777981275831	8.26961099439075	7.9417988614933	0.00884165983749591	0.0881896573292533
EC_Aerocyte	MADD	-0.90955235073835	6.79718499976873	7.93893474590763	0.00884175026616804	0.0881896573292533
EC_Aerocyte	TCF7L2	-1.03102862715271	5.50749972690219	7.85734228892651	0.00885250703155639	0.0881896573292533
EC_Aerocyte	RAC1	-1.0308894014061	6.82562819909124	7.91702888731707	0.00892583012823872	0.0886360110635282
EC_Aerocyte	LSR	-1.02959628927163	7.2490034063628	7.92086158743014	0.00892621018659595	0.0886360110635282
EC_Aerocyte	LASP1	-0.90373510936189	7.371796081927	7.91946589587986	0.00893343116125209	0.0886360110635282
EC_Aerocyte	CAPZB	-0.571632054447626	7.18315334017957	7.90811967121488	0.00897507369327007	0.0888741870953539
EC_Aerocyte	NFE2L1	0.976047745283185	6.69623681527805	7.88840481922738	0.00898158043995426	0.0888741870953539
EC_Aerocyte	NABP1	-1.43318943838617	5.67134458359087	7.81898367023293	0.00904446361845969	0.0893762968578527
EC_Aerocyte	JCAD	0.966561497275041	8.4581529846137	7.88265044716282	0.00906853109522836	0.0894940025778434
EC_Aerocyte	ANTXR2	0.856298285740991	6.01130146841334	7.80880108025127	0.0091246484076548	0.0899272578007425
EC_Aerocyte	CEBPZOS	0.771170326701736	5.93729078666334	7.79665649610888	0.00915652473717476	0.0901207688704286
EC_Aerocyte	BDH2	0.839473957434373	6.23896816940919	7.81618665618895	0.00917629313775978	0.0901947531110648
EC_Aerocyte	ZNF524	1.31223237425345	5.12732331442392	7.6319438555316	0.00919152584220197	0.0902240176670545
EC_Aerocyte	CXCL10	1.80124957940939	5.83531583915132	7.6987569701968	0.00924400427465897	0.0902727247719925
EC_Aerocyte	CEP85L	1.0281558289078	6.88448636869891	7.82402004510446	0.00925577429238538	0.0902727247719925
EC_Aerocyte	CNEP1R1	1.39191318891992	5.11812930592324	7.60791459866381	0.00925578022286972	0.0902727247719925
EC_Aerocyte	HES4	-2.01775485091378	5.56676413332169	7.73819480105573	0.0092628682569435	0.0902727247719925
EC_Aerocyte	CROCC	-1.28956269001724	7.31299360455556	7.83012656138727	0.00927794860565025	0.0902727247719925
EC_Aerocyte	YY1	-0.90107944982644	6.80489059136247	7.82353926367987	0.0092899349278941	0.0902727247719925
EC_Aerocyte	ELK3	-1.1199577792666	5.61893442844122	7.75679090952623	0.00930310716342757	0.0902727247719925
EC_Aerocyte	ACYP2	0.848093345537438	6.21095055731061	7.78111153534372	0.00930758213727324	0.0902727247719925
EC_Aerocyte	ZBTB17	-0.962401101790942	7.24800890059701	7.82265161354428	0.00930949266371563	0.0902727247719925
EC_Aerocyte	ARHGEF1	-1.09285111187956	8.31744742104314	7.81611979512149	0.00932947953059249	0.0902727247719925
EC_Aerocyte	THADA	0.811036159282321	6.94500203054253	7.80748812184751	0.00933845113842465	0.0902727247719925
EC_Aerocyte	CEMIP2	-1.0210118386737	6.74717423437253	7.80862660830899	0.00934363165936678	0.0902727247719925
EC_Aerocyte	SUMO2	-1.56329848294749	5.86934475963293	7.75764010918639	0.00936078275386292	0.0903198986028032
EC_Aerocyte	ADRM1	-0.875593428676455	7.45616034569311	7.80460355592014	0.00938381647225906	0.0904236346449885
EC_Aerocyte	EXOC6	0.9505097180981	7.57143848551672	7.78413975938258	0.00946109559395083	0.0910491317159032
EC_Aerocyte	ZNF280D	0.923995371839265	6.51716110333945	7.75459967703734	0.00948473290989237	0.0911574460608716
EC_Aerocyte	ABHD3	1.27545633306395	6.04050240051303	7.68272986397533	0.00957939449193879	0.091886981636088
EC_Aerocyte	TDRP	-0.818813505446266	8.20672077498643	7.75340481401104	0.00958560199626672	0.091886981636088
EC_Aerocyte	CCS	-1.25396748175638	6.8695061922416	7.7003127528453	0.00979495230725459	0.0937717020624295
EC_Aerocyte	ZNF121	1.24525401968812	6.1251011640819	7.63659512887697	0.00981953500655386	0.0938612132413302
EC_Aerocyte	ITSN2	0.745404469903687	7.80022691901226	7.69605544453927	0.00982980106072611	0.0938612132413302
EC_Aerocyte	AKIP1	0.811040882202324	6.79858748595013	7.68085505093835	0.00984539239454124	0.0938883145189282
EC_Aerocyte	YAF2	-0.807427594636466	6.61007788577554	7.68075741531775	0.00986277802256138	0.0938934205682295
EC_Aerocyte	DDX21	-0.920632098323232	6.03683614997046	7.6550224656249	0.00987143541426374	0.0938934205682295
EC_Aerocyte	TGIF1	-1.08900060683705	5.39796433416813	7.58176310380936	0.0099111940758519	0.0941276552279384
EC_Aerocyte	PLAUR	-1.49288700565426	5.76946794103004	7.61227282276905	0.00992926400669877	0.0941276552279384
EC_Aerocyte	ARL8B	-0.806327049817899	6.02216485934484	7.63962730850182	0.00993441837980279	0.0941276552279384
EC_Aerocyte	GATAD2A	-0.7543078991383	7.40993062171178	7.66327665043156	0.00997219144970746	0.0943641046950467
EC_Aerocyte	OTUB1	-1.09721323277113	6.96092418914424	7.65011209306813	0.0100166854284741	0.0946634635743598
EC_Aerocyte	RRAGB	-1.16405389039519	5.77925177174783	7.59459055991387	0.010042085823373	0.0947818408098362
EC_Aerocyte	EZR	-1.07432368039399	6.8554072737993	7.63710429773037	0.0100675161425254	0.09482286035173
EC_Aerocyte	LYPLAL1	0.807120632566799	6.40042304467871	7.61177799920553	0.0100721919037018	0.09482286035173
EC_Aerocyte	CFAP45	-2.40728350483009	4.69067860339349	7.41359434080512	0.0101026950538047	0.0948684470033755
EC_Aerocyte	TAGLN2	-0.844739276909458	6.72677056646016	7.62544056425622	0.0101123398910953	0.0948684470033755
EC_Aerocyte	FNDC3B	-1.17725070783605	7.75200316801898	7.62966610777953	0.0101156928684664	0.0948684470033755
EC_Aerocyte	WDR19	-1.2427675367477	5.79868611907413	7.55966440239121	0.0101978194445677	0.0952665936987035
EC_Aerocyte	C15orf40	1.14144912009776	5.35347546930897	7.45368346953709	0.0101988878784013	0.0952665936987035
EC_Aerocyte	AREL1	-1.08205121407878	5.81849472446813	7.56093629805719	0.0102057382381555	0.0952665936987035
EC_Aerocyte	MIDN	-1.39729965239049	9.25586040185036	7.60436714285102	0.0102099079636345	0.0952665936987035
EC_Aerocyte	TRPM7	0.655039648774466	6.65029547331587	7.58444652829235	0.0102532414116109	0.0954429644387455
EC_Aerocyte	FEM1C	-1.27378372245568	7.17686396107376	7.59544192638816	0.0102613164750668	0.0954429644387455
EC_Aerocyte	PIK3R3	-1.48923227335638	7.79780025825914	7.59474886722039	0.0102677027758064	0.0954429644387455
EC_Aerocyte	SETBP1	-1.37150924796258	6.13197998203257	7.56163788356529	0.0102874057325018	0.0955055245935417
EC_Aerocyte	DHPS	-0.998002465505604	6.37785752323367	7.56891761658439	0.0103187826730334	0.0956761688146999
EC_Aerocyte	FLII	-0.812189141328089	8.19903627733423	7.56396671824467	0.0104022054069895	0.0963283474292542
EC_Aerocyte	PRRC2C	-0.675162668948524	7.19200043766314	7.55976386094147	0.0104262049631776	0.0964285814315083
EC_Aerocyte	NR1D2	1.13512783401205	6.68091926751844	7.53630166073924	0.0104392256724955	0.0964285814315083
EC_Aerocyte	PLCL2	1.22998274039455	6.02075738128876	7.46365094758674	0.0105505933719034	0.0973351734385372
EC_Aerocyte	USF1	-0.99469520847546	7.25813885617592	7.52222896239673	0.0105971225438108	0.0976420728004198
EC_Aerocyte	RTP4	1.15684201149152	5.53164253307558	7.38684595829485	0.0106270158339133	0.0977514687071047
EC_Aerocyte	ZNF543	1.18807948306544	5.74349383225883	7.41148127837677	0.0106513703900512	0.0977514687071047
EC_Aerocyte	TRIM56	0.873051043394251	7.89189895971229	7.50773098999121	0.0106634181586141	0.0977514687071047
EC_Aerocyte	ALS2	1.33340761311368	5.85531988588266	7.41427663303962	0.0106710985007497	0.0977514687071047
EC_Aerocyte	SCLT1	0.836466602756965	6.69084377895726	7.48796256114704	0.0106873760647157	0.0977514687071047
EC_Aerocyte	ANXA1	-1.48628792994684	9.91652544547753	7.49182365135529	0.0107163269138838	0.0977514687071047
EC_Aerocyte	STAT1	0.83254349036896	8.30205934602508	7.49506642198814	0.0107190415787234	0.0977514687071047
EC_Aerocyte	DNAJC24	-1.05614477774078	5.31709341211384	7.39580610848519	0.0107222222862769	0.0977514687071047
EC_Aerocyte	ZNF134	-0.946577016082201	5.07358110582515	7.35615077195514	0.0107416760905175	0.0977514687071047
EC_Aerocyte	TMEM94	0.65237883108844	7.68394920461635	7.48871732469124	0.0107521325229644	0.0977514687071047
EC_Aerocyte	ZMYM6	-1.27330044941153	5.32155505483712	7.37814094123284	0.010781324069463	0.0977514687071047
EC_Aerocyte	ZNF526	1.1231639602788	5.22752367371502	7.30835679267813	0.0107956499370243	0.0977514687071047
EC_Aerocyte	ERICH1	-0.917223374544298	7.99360327031485	7.47877315978812	0.0107966147847487	0.0977514687071047
EC_Aerocyte	UAP1L1	-1.66174633150468	5.09455025982642	7.33231038155705	0.0108048175427675	0.0977514687071047
EC_Aerocyte	WASHC5	-1.01449609458136	5.75440982154718	7.42597933019848	0.0108081629350154	0.0977514687071047
EC_Aerocyte	SH3TC1	-1.68751251718537	6.89543979186302	7.45949165011642	0.0108562966200896	0.098066326033251
EC_Aerocyte	WBP1L	-1.17742537799073	5.85229485875369	7.41145878443986	0.0109016900303399	0.0983556887296104
EC_Aerocyte	ZNF573	1.09849982865965	5.29307855356399	7.2950564491418	0.0109186722788309	0.0983883296410683
EC_Aerocyte	FBRSL1	-1.07411444007335	6.49053676557439	7.42984654280419	0.0109780775636042	0.0988026980724374
EC_Aerocyte	UTRN	0.748937158299755	7.26323058754483	7.43347194248328	0.0110034199954429	0.0989098632557396
EC_Aerocyte	ZNF24	-0.907973507623352	6.34138314317893	7.39795695341899	0.0111150185806819	0.0997911790133908
EC_Aerocyte	CHRM1	1.26535528499601	6.01567906189776	7.32881165025302	0.0111732867645494	0.100192128088444
EC_Aerocyte	RIOK1	-0.914904431577678	5.53287591201208	7.32480481691313	0.0112015440886723	0.100323318224824
EC_Aerocyte	FAM111A	1.57047167254117	8.14964324207939	7.38407625022698	0.0112515635660852	0.100648859020072
EC_Aerocyte	NF1	0.772890170038469	6.61999451947892	7.36144179193764	0.0112871869830857	0.100717080926686
EC_Aerocyte	MUC20	-1.49904356466856	5.43504923008781	7.28436688672968	0.0112982068010773	0.100717080926686
EC_Aerocyte	SLC39A11	-1.19399176032473	6.3404753004108	7.35814991719531	0.011300232117012	0.100717080926686
EC_Aerocyte	FNDC3A	-0.72773916861035	7.53317076630893	7.35997725353659	0.0113747011945556	0.101238555388876
EC_Aerocyte	NYNRIN	1.14139863008963	6.3821689699982	7.32228906202708	0.0113862433933699	0.101238555388876
EC_Aerocyte	RPP21	-1.40474583781459	5.39361945295189	7.26153000881623	0.0114102432210604	0.101329566457716
EC_Aerocyte	STAT2	0.694295672523039	8.36250239765874	7.34852669502378	0.0114240137773986	0.101329625818323
EC_Aerocyte	CYP4V2	0.873072696255514	6.9400714199889	7.33692714774	0.011448126507777	0.10142130848406
EC_Aerocyte	WWTR1	-0.942425212301643	6.1201597203942	7.31224648103316	0.0114875471939612	0.101622443976886
EC_Aerocyte	DAB2IP	-0.993824744112061	7.40232415860444	7.33504191230472	0.0114984373584278	0.101622443976886
EC_Aerocyte	ZNF224	1.25626351217327	6.32552616794325	7.28768054943786	0.0115233715474308	0.10169549686882
EC_Aerocyte	CEMIP	1.07055995700801	5.37806675608665	7.18806699177642	0.0115442278280715	0.10169549686882
EC_Aerocyte	NSD3	-1.49621556204295	5.18725272643235	7.20645725552301	0.0115481438987141	0.10169549686882
EC_Aerocyte	MATK	-1.12199381890902	7.1960469490505	7.3199261718184	0.011570478197875	0.101770442643674
EC_Aerocyte	WDR18	-0.870952430777985	5.92378114402982	7.2820400607182	0.0115870704702655	0.101794764680304
EC_Aerocyte	NFKBIA	-1.12160173703399	10.1695764449487	7.30900021121975	0.0116048728343455	0.101829646968357
EC_Aerocyte	IL15	1.32506654181456	5.04998625962537	7.09216321803139	0.0116535464781293	0.102044279960692
EC_Aerocyte	ZDHHC14	0.805469382670737	9.14393379763263	7.30043296774671	0.0116570550729342	0.102044279960692
EC_Aerocyte	PXN	-1.10473370251696	9.76318858240017	7.28992063056	0.0117040049627931	0.102333592085609
EC_Aerocyte	AP1G1	1.01246091381565	6.60878197915515	7.26573502253626	0.011749917089268	0.102574502719735
EC_Aerocyte	ZC3H7B	0.660183510824792	6.92575491921295	7.27726320486201	0.0117594241096789	0.102574502719735
EC_Aerocyte	KBTBD3	1.52793056657626	5.16025578033256	7.07278563030843	0.0117734364521379	0.102575194272946
EC_Aerocyte	WDR83OS	-1.15207561041554	6.02969297882639	7.23842479669742	0.0118388752428179	0.103023403708777
EC_Aerocyte	TNFRSF6B	-1.46028380119096	6.04141979412537	7.22508514525818	0.0118835238557442	0.103046918599485
EC_Aerocyte	DNHD1	0.810263943785054	6.26183014412988	7.22537481330764	0.0118913066118892	0.103046918599485
EC_Aerocyte	DNAJB1	-1.02797562912901	5.80515150676321	7.21397688877497	0.0118923797045355	0.103046918599485
EC_Aerocyte	ARAF	-0.823058336709691	7.14484438965826	7.25624181419628	0.0118988886912361	0.103046918599485
EC_Aerocyte	HDGFL2	-1.01301000533221	6.51449493181596	7.24491188921257	0.0119115631252597	0.103046918599485
EC_Aerocyte	MAZ	-1.23679345298095	5.04934868735475	7.11483939000928	0.0119396351443924	0.103116171847514
EC_Aerocyte	ARHGEF19	-1.40263071826339	4.99697308151819	7.10374942741412	0.0119475814433482	0.103116171847514
EC_Aerocyte	OAS2	1.24392808128199	8.61258715566414	7.24167838443577	0.011970224910552	0.103166348094026
EC_Aerocyte	EDA	-0.983493187435179	8.30920211660943	7.23945722981043	0.0119814218446608	0.103166348094026
EC_Aerocyte	EHD2	-0.756379792498026	8.49354732564633	7.23563723708497	0.0119983530290966	0.103191442757253
EC_Aerocyte	AGPAT1	0.983457008739768	6.69880497854764	7.21825816027007	0.0120165848579604	0.103227651953681
EC_Aerocyte	FASTKD2	0.942523707990468	5.99714466021363	7.17242577663957	0.0120474776428731	0.103372413061575
EC_Aerocyte	HIF1A	-1.08482663736602	5.71372805280815	7.16083545504909	0.0121265716840447	0.103906905758801
EC_Aerocyte	MAP3K1	0.874655348613398	6.69710335760051	7.19412934656227	0.0121554725597522	0.103906905758801
EC_Aerocyte	EPHX1	1.0134437976193	7.72122068317333	7.20674011152076	0.012159537892062	0.103906905758801
EC_Aerocyte	RAPGEF4	-1.13288214009274	6.82889863469624	7.20200982148937	0.0121662255859938	0.103906905758801
EC_Aerocyte	VIP	-1.23209134941991	5.23175395423964	7.09448260488627	0.012186560487633	0.103959974866691
EC_Aerocyte	ZNF251	1.15283451298565	5.71970533556625	7.10369813461607	0.0122237187843148	0.104156270474683
EC_Aerocyte	URB1	1.09963290552336	5.05370948926424	7.00471710224931	0.0122581447962053	0.104328857791518
EC_Aerocyte	ABHD11	-1.15300417599807	5.38442668183996	7.08461907476427	0.0123597825831006	0.104992935648131
EC_Aerocyte	FAM221A	-1.01163641027063	6.0019956255556	7.13884289349604	0.0123646937254727	0.104992935648131
EC_Aerocyte	LRBA	0.997514220372232	6.67801277549501	7.1343751373252	0.0124660698570089	0.105521250109015
EC_Aerocyte	PLEKHM2	-0.828651702271706	7.3319446536495	7.15073463345445	0.0124668432613812	0.105521250109015
EC_Aerocyte	TRIM21	0.956594276238255	6.11605220706085	7.10385996335226	0.0124699113820759	0.105521250109015
EC_Aerocyte	USP4	-0.76215914449114	7.53479076535774	7.14013171375965	0.0125258049460213	0.105757778000762
EC_Aerocyte	EGFL8	-1.21116982286334	7.28659483888547	7.13926462789085	0.0125265936452954	0.105757778000762
EC_Aerocyte	USP21	-0.842198032844222	6.17461759819755	7.11607432180114	0.0125445491849963	0.105788053951825
EC_Aerocyte	CARHSP1	-0.773218997811643	8.58825886859007	7.12871786587016	0.012574696450914	0.105911465401326
EC_Aerocyte	RTL8C	-0.74769764115812	6.46120390538989	7.11843500175197	0.0125879560209399	0.105911465401326
EC_Aerocyte	DNAJA2	-0.770813579181923	6.46564605389658	7.11303384000399	0.012618497551051	0.106047236268079
EC_Aerocyte	ELL2	-1.12125219368205	6.32839378103312	7.10223482339191	0.0126456693056251	0.106114462538541
EC_Aerocyte	NOL11	1.05700921526906	5.02595691405139	6.93053375981803	0.0126553243831621	0.106114462538541
EC_Aerocyte	SELENOH	0.75750187194165	7.52476245661012	7.10778687358497	0.0127002376456087	0.10630038121594
EC_Aerocyte	TPM2	-1.50347966275997	7.34068678054441	7.10633591472431	0.0127063753694685	0.10630038121594
EC_Aerocyte	MGRN1	-0.797409110970702	6.97276149297622	7.09425621904457	0.0127715509321283	0.106724356370407
EC_Aerocyte	RFX5	0.922921383613606	6.35364971541104	7.06124229087532	0.012800884825377	0.106763870956048
EC_Aerocyte	NINJ1	-1.12777936993308	6.26447068055683	7.07092041199606	0.0128119184862396	0.106763870956048
EC_Aerocyte	NFIL3	-2.00309182229043	6.87303753665854	7.07666255815244	0.0128197856459042	0.106763870956048
EC_Aerocyte	TMEM106B	1.05333373035074	6.15849393506185	7.03819374113193	0.0128448440374977	0.106787840971861
EC_Aerocyte	SOCS1	-1.48853970957358	5.70768230386826	7.02079948024015	0.012873044512429	0.106787840971861
EC_Aerocyte	COMMD4	-0.791526402162834	6.33953540813615	7.06093644177584	0.0128898915463663	0.106787840971861
EC_Aerocyte	NEU1	-0.85551968397712	5.87406958824805	7.03735944583516	0.0128964964036158	0.106787840971861
EC_Aerocyte	CDKN1C	-1.11948657797908	6.17248061247149	7.05010122490728	0.0129051342016376	0.106787840971861
EC_Aerocyte	SNX21	-1.12808918321071	6.32997504875635	7.05514759622247	0.0129154159022166	0.106787840971861
EC_Aerocyte	SCART1	0.939985476694485	5.38732016121201	6.94876673470182	0.0129242008022179	0.106787840971861
EC_Aerocyte	INKA1	1.13185632246552	5.76609559587815	6.96527252844198	0.0130314906801233	0.107553625994471
EC_Aerocyte	GOPC	0.679772677736072	6.68778420456642	7.03546776120639	0.0130498468963707	0.10758451607064
EC_Aerocyte	DDX58	1.03963832865998	7.4593846451139	7.0396446597721	0.0130821274786243	0.107680519713953
EC_Aerocyte	TPM1	-1.02395520461397	8.4831572978686	7.03799209102372	0.0130907450616664	0.107680519713953
EC_Aerocyte	MTCH1	-0.662039989129069	8.10017909045867	7.03170896142404	0.0131332867047467	0.107690314626588
EC_Aerocyte	TRERF1	-1.4739758004775	5.81582412226722	6.98531552547899	0.0131412221119803	0.107690314626588
EC_Aerocyte	KIF1B	0.693181324897972	7.87621350947998	7.03087958062762	0.0131416492358471	0.107690314626588
EC_Aerocyte	AGGF1	0.747525711499369	6.25516089162991	6.99697041375334	0.0131645442934548	0.107690314626588
EC_Aerocyte	BRD2	-0.83594975914494	8.63025995980639	7.0247842053832	0.0131650751377247	0.107690314626588
EC_Aerocyte	DGCR2	-1.16658144525701	5.84599978743672	6.9804126983005	0.0131985706454588	0.107844480679098
EC_Aerocyte	PNPLA7	-1.006219636396	5.92892222096208	6.97806729347653	0.0132592199913001	0.1081111606183
EC_Aerocyte	TBRG1	-0.839706374772274	6.24928947630358	6.99109806746739	0.01327586545776	0.1081111606183
EC_Aerocyte	ZNF841	1.50156089064552	5.80128702360548	6.91265673123624	0.0132813978335204	0.1081111606183
EC_Aerocyte	SNX12	0.658173066086117	6.13046694007356	6.97036514139515	0.0132899484324315	0.1081111606183
EC_Aerocyte	COPS5	1.03557219283603	6.38893813511029	6.97306578096049	0.0133138335396099	0.108150691663777
EC_Aerocyte	DYM	0.557394130085411	7.34494505139999	6.99893590631784	0.0133245598067273	0.108150691663777
EC_Aerocyte	RIT1	-0.803730934106084	6.21397777113188	6.97878500799253	0.0133436672229029	0.108150691663777
EC_Aerocyte	APOL1	1.15033218229808	8.04830876052064	6.99459859845564	0.0133535695086081	0.108150691663777
EC_Aerocyte	LRRC14	0.824143429172673	6.22332135761878	6.95266770618943	0.013407300607065	0.108466535240893
EC_Aerocyte	ATP7A	0.871800750769428	5.79125314795349	6.91199269541622	0.0134430657117902	0.108585884290369
EC_Aerocyte	ABTB1	-0.976279059297319	6.52986291751831	6.96931518190345	0.0134548633585176	0.108585884290369
EC_Aerocyte	SSU72	0.667102208870559	6.83798735432511	6.96844825764678	0.0134663015969991	0.108585884290369
EC_Aerocyte	ANKRD26	0.988578486954191	5.92294791371235	6.91120417452041	0.0134915568788141	0.108622391373824
EC_Aerocyte	CELF1	0.553090842376224	7.5433300331215	6.96955510528724	0.0135032094515124	0.108622391373824
EC_Aerocyte	MSH6	1.18767103821856	5.44787909470832	6.84470730084288	0.013515092433907	0.108622391373824
EC_Aerocyte	RAPGEF3	-1.28852135201243	7.41015670390743	6.95948545235201	0.0135635488636635	0.108892962632815
EC_Aerocyte	RGCC	-1.36981894800528	10.4728998252627	6.94287295001454	0.0136385850465116	0.109376103608299
EC_Aerocyte	PHF12	0.563551164850844	7.08054729658748	6.93920278941019	0.0136692928312338	0.109503083594715
EC_Aerocyte	ZCCHC9	0.832018984955277	5.7577648632007	6.85980435463342	0.0137475389689297	0.110010197705718
EC_Aerocyte	PSMB8	0.804698722801918	8.29142912236875	6.9188728795915	0.0138071933974718	0.110280671036436
EC_Aerocyte	CHTF18	-1.30295281479891	5.45360844229724	6.84312955178242	0.013811298382993	0.110280671036436
EC_Aerocyte	RHBDF1	-0.987516991806217	6.73067337071563	6.90610657336001	0.0138621110475729	0.110553913096434
EC_Aerocyte	ATM	0.737675676639599	7.20283807516425	6.90388432669954	0.0138887827009046	0.110553913096434
EC_Aerocyte	ZC3H12C	1.19315884375917	6.10266604754277	6.85552111198866	0.0138905690864169	0.110553913096434
EC_Aerocyte	PARP11	0.857679403123445	5.25808611833203	6.77259349104753	0.0139072129091945	0.110566848204633
EC_Aerocyte	TNIP2	-0.910269747889882	7.62473649269731	6.89697194722517	0.0139485438072256	0.110570347410643
EC_Aerocyte	FAM167B	1.34239889058972	5.09637820437637	6.70966636578177	0.0139610432786551	0.110570347410643
EC_Aerocyte	TRIM35	-1.00145297257282	6.44727695121479	6.88173906993543	0.0139757158893172	0.110570347410643
EC_Aerocyte	RALGDS	-1.32227768797666	7.61764561981601	6.89168814061618	0.0139792254056736	0.110570347410643
EC_Aerocyte	UBE3C	0.741020592430579	7.0948510202363	6.88688875303155	0.0139870766543147	0.110570347410643
EC_Aerocyte	SSBP4	-1.01182779051029	5.49869924919031	6.82261349672174	0.0139977674255256	0.110570347410643
EC_Aerocyte	ILF2	-0.680206264884647	6.40072293962651	6.87302535199573	0.0140275183453482	0.110686591702522
EC_Aerocyte	PIGT	-1.08487089560285	6.09809327517306	6.84925778403044	0.0141038861206279	0.111170031713129
EC_Aerocyte	MIER2	-1.08460029424014	7.96086048882587	6.86178333564672	0.0141645644011945	0.111528901734325
EC_Aerocyte	IFRD1	-0.947890254411765	7.92217906999006	6.85278252186967	0.0142223328699046	0.111853614882551
EC_Aerocyte	ZSCAN26	1.06127016387103	5.11561570274209	6.68880678296864	0.0142435470917106	0.111853614882551
EC_Aerocyte	ARFGEF1	0.932625948565577	7.1749252894487	6.84322180150367	0.0142617308465316	0.111853614882551
EC_Aerocyte	MIIP	-1.27954278453808	5.42571658460362	6.77169753990853	0.0142665776113442	0.111853614882551
EC_Aerocyte	CENPT	-0.624479707356149	7.95663617066208	6.82772570636223	0.014381964121786	0.112638319004881
EC_Aerocyte	AUTS2	-0.750429332379132	6.81796062764694	6.82068311261022	0.0144106542499007	0.112743078201667
EC_Aerocyte	CCN2	-1.31661875446523	8.34328458447622	6.81591880524599	0.0144513820289022	0.112935016914825
EC_Aerocyte	ELMO3	-1.46170177608094	5.32817976701683	6.72642490497992	0.0144658680997936	0.112935016914825
EC_Aerocyte	SLFN5	1.1666874394511	7.66401445798943	6.80918601388891	0.0144980237137449	0.113066155276049
EC_Aerocyte	ZNF586	-1.28914914818496	5.18864679632008	6.69969455299888	0.0145471200382379	0.113328992297891
EC_Aerocyte	RIC1	0.505539078939718	7.15914417187043	6.7925208217144	0.0145995960114876	0.113617574880097
EC_Aerocyte	PICK1	-0.887369248436786	6.75199214406549	6.78494335617411	0.0146357889530183	0.113778963328533
EC_Aerocyte	CCND1	-1.34312904318844	8.14620942142979	6.78139642311551	0.0146790053255078	0.113994554015177
EC_Aerocyte	IDH3G	-0.974593608480267	7.02477848398113	6.77287243987699	0.0147330409176667	0.114293621955597
EC_Aerocyte	SPON2	-1.4970400506902	6.92532446247741	6.76677613987289	0.0147539350232351	0.114335231201113
EC_Aerocyte	CHD8	-0.596692860683038	6.50152218386327	6.75346454041094	0.0148156034294079	0.114692400049738
EC_Aerocyte	RNF220	-0.78226450699177	6.18936934622343	6.72867077632598	0.0149160892905088	0.115349001425132
EC_Aerocyte	ZNF708	1.03748122597644	5.50532926664054	6.63643048284154	0.014970168142365	0.115645727034723
EC_Aerocyte	NOMO1	-1.18393540897396	5.02970763879452	6.61507158289914	0.0149942031633658	0.1157099829022
EC_Aerocyte	DGAT1	0.630460003665856	7.12854313390347	6.72268406427452	0.0150583446773979	0.116083281167543
EC_Aerocyte	RAD21	1.0672376931474	5.60985596934182	6.63222384154819	0.0150750341205387	0.116090377819462
EC_Aerocyte	NAA60	-0.59991839135963	6.57200655742299	6.71277262858877	0.0150983374576685	0.116104087151117
EC_Aerocyte	ADA	-1.31685366219654	6.0598471321271	6.69095785462308	0.0151083558123839	0.116104087151117
EC_Aerocyte	CLIC3	1.55106969877663	5.48752778811984	6.57460248809684	0.0151529145637373	0.116325085524749
EC_Aerocyte	MCRIP1	-0.786816951016488	6.66673218787968	6.70041751228539	0.0151938191539745	0.116517600637042
EC_Aerocyte	RPE	1.08995770180844	5.12846389447304	6.5467230003801	0.0152351120285103	0.116712689650253
EC_Aerocyte	FMR1	-0.731216126833932	6.45637541588259	6.68124634991216	0.015296156401719	0.117058527473446
EC_Aerocyte	ELP2	0.700053262978836	6.61567395402441	6.66787890295494	0.0153642451531971	0.117457500330049
EC_Aerocyte	MYLIP	-0.883640234180171	7.3470582316722	6.667482404851	0.015455538730736	0.118032859061907
EC_Aerocyte	STMN3	-1.43093691327135	4.53636033698421	6.4691436187494	0.015511107694199	0.118334481704345
EC_Aerocyte	EVI5L	-0.913773365525444	5.53835623501477	6.59916316799916	0.0155291846570958	0.118349748908426
EC_Aerocyte	GADD45A	-1.34175990725316	5.93281049618564	6.61231233503939	0.0155981568882728	0.118635859060936
EC_Aerocyte	STK10	-1.06956478723968	7.65762776948095	6.64466446390215	0.0156141352909757	0.118635859060936
EC_Aerocyte	IZUMO1	0.872645831939469	6.51932303171951	6.62677219953206	0.0156150702838967	0.118635859060936
EC_Aerocyte	EIF3A	-0.899377067124304	7.72718933239306	6.62726270244313	0.0157367712779616	0.119366346134765
EC_Aerocyte	RHOB	-1.28746107752123	11.3880995399041	6.62045740733921	0.0157540320383533	0.119366346134765
EC_Aerocyte	EPC2	-0.92279253222988	7.46987556705215	6.62250694479482	0.0157716964071494	0.119366346134765
EC_Aerocyte	ZNF623	0.773607569230963	6.05875841862559	6.58230749342364	0.0157796939781303	0.119366346134765
EC_Aerocyte	MIA2	-0.829420367362163	5.66638069731467	6.57137943295355	0.015803096305528	0.119366346134765
EC_Aerocyte	PLVAP	-2.123429125908	4.61473326505122	6.43604901925835	0.0158085014237158	0.119366346134765
EC_Aerocyte	ZNF791	1.25290149665898	5.83808159132967	6.54062441463106	0.0158436794035076	0.119509393205557
EC_Aerocyte	SOSTDC1	1.67930958431431	9.75242343726622	6.6043029191016	0.0158785996534353	0.119579515666839
EC_Aerocyte	DNAJB4	-1.08960031367227	6.8248108118116	6.60077881205641	0.0159021849459776	0.119579515666839
EC_Aerocyte	TBX3	0.873893625955983	9.59473522106444	6.60056959095003	0.0159033735686773	0.119579515666839
EC_Aerocyte	USF3	0.91215298468409	5.69657619333184	6.53023996719084	0.0159179469374493	0.119579515666839
EC_Aerocyte	CGRRF1	0.678051541040237	5.71567637503917	6.52696476974722	0.0160085586439448	0.119881649692411
EC_Aerocyte	ZYX	-0.848432052103908	7.83158828229722	6.58817436696565	0.0160151308881966	0.119881649692411
EC_Aerocyte	USP22	0.611859881114734	7.04464120078359	6.58434402046058	0.0160192183992137	0.119881649692411
EC_Aerocyte	CIB1	-0.836132434542839	5.92464290907952	6.55736174067443	0.0160277944249483	0.119881649692411
EC_Aerocyte	CLPTM1	-0.674137108075629	6.89799933492153	6.58304729140551	0.0160395850240457	0.119881649692411
EC_Aerocyte	SZRD1	-0.799701704580098	6.4382561541188	6.57056020019527	0.0160746738619312	0.119931844250467
EC_Aerocyte	MYO18A	0.747136083169528	7.95071852682818	6.57920880997803	0.0160788821346389	0.119931844250467
EC_Aerocyte	TXNDC15	0.768405241009728	7.00065004394235	6.57070738143948	0.0161073205225728	0.12002236203156
EC_Aerocyte	PPP6R3	-0.712356826742928	7.75861920132835	6.56376082475034	0.0161935856420151	0.12043410178817
EC_Aerocyte	DUSP18	1.08114818565197	4.99121077837736	6.39674066789175	0.0161952948614898	0.12043410178817
EC_Aerocyte	AKAP9	0.646962382943575	7.66210439698602	6.55467455624594	0.0162584979101251	0.120637828295364
EC_Aerocyte	OCIAD1	1.06521174105012	6.62073971557376	6.53769159931324	0.016261496398805	0.120637828295364
EC_Aerocyte	HEATR3	0.957237488713094	5.22072813869175	6.42266813065199	0.0162864743405935	0.120637828295364
EC_Aerocyte	RTEL1	-1.00696311036946	6.66560492709004	6.54549216008083	0.0162882370722076	0.120637828295364
EC_Aerocyte	DNAJC10	0.812048213798157	6.19296340004454	6.51236425065277	0.016342326973119	0.120833484621022
EC_Aerocyte	ZNF500	-0.996647120094337	5.76567634933247	6.50068161467437	0.016362347722884	0.120833484621022
EC_Aerocyte	POLM	-1.13149537091697	6.31025725301196	6.52649183902008	0.0163638935299047	0.120833484621022
EC_Aerocyte	LTBR	-0.872228158306184	8.13400163187416	6.53425320687311	0.0164045446716061	0.1209711371231
EC_Aerocyte	ATXN2	0.732529185393005	7.56385308886288	6.53315803852623	0.0164153988027678	0.1209711371231
EC_Aerocyte	BTBD7	1.06715492156196	6.88967657931403	6.52033257782066	0.0164467748090556	0.121081156144267
EC_Aerocyte	ATN1	-1.12890752904967	9.61624444742715	6.50865009635234	0.0165751207727543	0.121904134994023
EC_Aerocyte	DPEP2	0.923136689679245	6.94936834910316	6.49133182879807	0.0166812853480488	0.122320308563111
EC_Aerocyte	SPNS1	-0.675554176740288	6.62156312818937	6.49244488069484	0.0166833225911934	0.122320308563111
EC_Aerocyte	RALB	-0.849581114699779	5.85509389225347	6.46168982765555	0.0167110706694973	0.122320308563111
EC_Aerocyte	C1orf159	-1.45978943271206	5.45716825320314	6.42496740433444	0.0167180408744861	0.122320308563111
EC_Aerocyte	BTG1	-1.17386340529078	8.25104251997376	6.48992647155611	0.0167346398565357	0.122320308563111
EC_Aerocyte	BAG3	-1.01484840763557	6.7821132402245	6.48624413241206	0.0167437112064287	0.122320308563111
EC_Aerocyte	HDAC1	0.702962460794881	6.64739957725333	6.4756832012314	0.0167667947087043	0.122320308563111
EC_Aerocyte	PCGF3	-1.08341741762845	7.55805687465988	6.48615109537597	0.0167721829132982	0.122320308563111
EC_Aerocyte	TLNRD1	-0.967878416767116	7.90095512576897	6.48458585128485	0.0167812430927387	0.122320308563111
EC_Aerocyte	ASPSCR1	-1.07692669753688	6.82891765616308	6.47613548601482	0.0168242191012969	0.122512266096684
EC_Aerocyte	NHEJ1	0.762055890423993	5.98833893266846	6.42794523520922	0.0168958986545089	0.122912654045943
EC_Aerocyte	MCF2L	-1.6091774055854	6.54066379787394	6.44765030890047	0.0169757670911073	0.123371764387692
EC_Aerocyte	PRPF38A	0.950032060339166	6.15268459123529	6.42174483084889	0.0169932260575712	0.123376854275975
EC_Aerocyte	TTLL11	1.01829300493974	5.17700056496634	6.31974347341032	0.017020537786579	0.12345339821162
EC_Aerocyte	MFN2	-0.758398594168803	5.3050421687475	6.36727448773648	0.0170994449055379	0.123880583582556
EC_Aerocyte	MTG1	-0.951511960090488	7.94883737399179	6.44126889165583	0.0171130879521135	0.123880583582556
EC_Aerocyte	C7orf26	0.61511428257084	6.92306265608419	6.43107054182289	0.0171583669335802	0.12408634318764
EC_Aerocyte	RNF169	0.790897292155283	6.31488754805379	6.4014717335706	0.0172425157668333	0.124489818244055
EC_Aerocyte	MAP3K4	0.938061174179036	6.27575033843612	6.39665871302653	0.0172479780778235	0.124489818244055
EC_Aerocyte	KIAA1211L	-1.38297435887149	5.8482928479289	6.382372562445	0.0172893885318517	0.12459145276748
EC_Aerocyte	OSMR	-1.10151714538787	7.22943822542895	6.41784385295654	0.0172959066460696	0.12459145276748
EC_Aerocyte	ABCD4	-1.0542148799641	5.93027311860827	6.3852236088449	0.0173261174742702	0.124687074140349
EC_Aerocyte	SLC36A1	-1.03170273357141	6.10867682685874	6.38217489209315	0.0174198961809794	0.125239527035518
EC_Aerocyte	ATXN7L1	-0.724264751415043	6.1223797460733	6.38018456187363	0.0174473431685372	0.12531447844563
EC_Aerocyte	ST3GAL3	0.805166946110782	6.00979082187906	6.35626630963097	0.0174650873429627	0.125316410940915
EC_Aerocyte	CPEB4	-1.22583747049782	7.95226261763044	6.39427382250071	0.0174816563483183	0.125316410940915
EC_Aerocyte	XPO5	0.692750439230166	5.96738649782766	6.35106479370661	0.0175087373875464	0.125388448100308
EC_Aerocyte	PCBP4	-1.19540016765122	7.06160172717385	6.38170747684219	0.0175749349457912	0.125668437652109
EC_Aerocyte	CDC42BPA	0.841841528343464	7.46603605210366	6.38124770546966	0.0175819737546416	0.125668437652109
EC_Aerocyte	GPD2	0.804127214730326	6.10097282124041	6.34369899884914	0.0176165731006927	0.125793609279631
EC_Aerocyte	PCNX3	-0.917854697894995	6.86130773361051	6.37032935134821	0.0176584501239018	0.125970455244346
EC_Aerocyte	TEX2	1.07203727567506	5.77156953093861	6.30032791694861	0.0177118772867085	0.12622927452541
EC_Aerocyte	RARG	0.925633769587702	5.57529746141955	6.2825810211983	0.0177378405858074	0.126242259825007
EC_Aerocyte	PPP1R10	-0.76489480654231	7.39377568240284	6.36175982704291	0.0177479949631733	0.126242259825007
EC_Aerocyte	ZBTB37	1.02369373844606	6.18960837357644	6.32226842745303	0.0177883993610995	0.12640752518959
EC_Aerocyte	YWHAG	-0.932822452292868	6.43555805001384	6.33727178202945	0.0178704023686958	0.126776283847419
EC_Aerocyte	ZSCAN9	0.702188868199914	5.96405598575833	6.30539458911143	0.017874732767403	0.126776283847419
EC_Aerocyte	PCNT	-0.819301728202679	6.96770425028317	6.3417285777645	0.0178979777007634	0.126818971927835
EC_Aerocyte	MAPK6	1.49339830192087	5.67967051386262	6.24516766922183	0.0179312410264852	0.126932496574023
EC_Aerocyte	AK1	-0.838329210757702	6.19119298873612	6.32043052106613	0.0179521756571594	0.126958614013456
EC_Aerocyte	CCM2L	0.497711956761269	7.92091011390646	6.33017749887136	0.0180011826765184	0.12718302002354
EC_Aerocyte	COG1	0.672090696872733	5.79530562067877	6.26994090975313	0.0180776282017736	0.127361648842746
EC_Aerocyte	COQ8B	-0.977026746071855	5.70303619243545	6.27844081189081	0.0180882707853658	0.127361648842746
EC_Aerocyte	CRELD2	-0.928114630537679	6.58047382949327	6.31297934650206	0.0180938619922124	0.127361648842746
EC_Aerocyte	BST2	1.35115175262187	9.50447231321441	6.31330592359686	0.018120361604904	0.127361648842746
EC_Aerocyte	SNAPC3	0.973583116664345	6.78399555127078	6.30551820192955	0.0181233907985948	0.127361648842746
EC_Aerocyte	COL4A2	-1.12128840289216	10.7931008037508	6.31055193090572	0.0181325456855494	0.127361648842746
EC_Aerocyte	COG4	-0.643902347107513	6.72431191906699	6.30903185548899	0.0181475644710732	0.127361648842746
EC_Aerocyte	TIE1	-0.825022522591765	8.0628840984442	6.30334959252426	0.0182195785692435	0.12748445498909
EC_Aerocyte	DGKD	-1.16980887363835	5.37464540513089	6.23511206877641	0.0182226793144977	0.12748445498909
EC_Aerocyte	ZNF23	1.01737676210006	5.16081356481823	6.17056727878491	0.0182333602945364	0.12748445498909
EC_Aerocyte	USP24	0.845043208623937	6.27444672896396	6.27406908420659	0.0182585440893737	0.12748445498909
EC_Aerocyte	RWDD3	1.28316226646271	5.25639867344824	6.16296669708144	0.0182668380208685	0.12748445498909
EC_Aerocyte	DAPK3	-1.27785274117079	8.56028679849797	6.29635003347459	0.0182689622403545	0.12748445498909
EC_Aerocyte	TTC38	-1.2273069556962	5.24562126800868	6.20841782219484	0.0183316302008198	0.12763730563004
EC_Aerocyte	PBX2	0.927912157717356	7.88483993601705	6.28996251018617	0.0183346683250046	0.12763730563004
EC_Aerocyte	LATS2	-0.659117535933754	6.98184406753469	6.28811990663954	0.0183428782065448	0.12763730563004
EC_Aerocyte	POLH	0.93860194333151	5.63656036238035	6.20487362790937	0.0184371619946665	0.128172225311364
EC_Aerocyte	HDAC4	0.6418465662886	5.84814034881117	6.22596806483026	0.0184891590941343	0.128287412790789
EC_Aerocyte	FBXO3	0.878979286564201	6.13356179092296	6.23696415453745	0.0185012248292386	0.128287412790789
EC_Aerocyte	ANKRD54	-0.998545076211541	5.15331157112276	6.1811895885755	0.0185060082020943	0.128287412790789
EC_Aerocyte	SPPL2B	-1.00354156325526	7.23257461669398	6.25359567196552	0.0186420552757903	0.129108947262811
EC_Aerocyte	SEC23A	-0.88415583284383	5.46764402594172	6.18023496156861	0.018785645413027	0.129980753771764
EC_Aerocyte	JUNB	-1.39822489844915	10.1548853484258	6.23140378715152	0.018803246776274	0.129980753771764
EC_Aerocyte	RNF216	-0.933938606913948	5.35621127710024	6.15935373825054	0.0188680992637303	0.130185082611866
EC_Aerocyte	MAP2	-1.36560176142413	5.5465375205336	6.17236863322129	0.0188681721199214	0.130185082611866
EC_Aerocyte	FNIP1	0.600482840653919	7.12727360779484	6.21946599589904	0.0189180641893227	0.130400822590646
EC_Aerocyte	ZNF142	0.933978372058943	6.57566228292089	6.20496843933415	0.0189348654372997	0.130400822590646
EC_Aerocyte	CAND2	-1.29934250129328	5.42957071332825	6.14160583746205	0.0190723372110463	0.131130964624028
EC_Aerocyte	NUP42	-1.2587437942773	5.12418937156399	6.11077994788867	0.0190784855696637	0.131130964624028
EC_Aerocyte	UBA3	0.71210662959333	6.74926800054458	6.19332760692524	0.0190943213905132	0.131130964624028
EC_Aerocyte	LACTB2	1.08307678444476	4.81292559591518	6.0167656769744	0.0191859769779272	0.131637616506524
EC_Aerocyte	MAP4K3	-0.89718738950022	6.57260575793723	6.17746122472082	0.0192526552759836	0.131972111863866
EC_Aerocyte	TSPAN12	1.31147010398336	8.5964837977446	6.17703806469123	0.0193014789067443	0.132183709499024
EC_Aerocyte	TMEM108	1.31326996061114	5.70661936452716	6.09383488263083	0.0193232042242601	0.132209506969334
EC_Aerocyte	HUWE1	-0.709249020582505	6.28061850205637	6.15781355908746	0.0193708320098171	0.132412316858193
EC_Aerocyte	NPHP3	-0.829810648302242	7.73580313340914	6.1612826585728	0.019450072333974	0.132743790193711
EC_Aerocyte	PDXK	-1.08577460609142	8.18831349081032	6.15979354068599	0.0194553857129875	0.132743790193711
EC_Aerocyte	ZNF182	0.860002030159115	5.36472551331504	6.06364189128894	0.0194780503441815	0.132775376512838
EC_Aerocyte	MKKS	0.999387100037724	5.32928237047016	6.04363805707422	0.0195668544899657	0.133257338348869
EC_Aerocyte	RING1	-0.66503339890146	6.57939944352748	6.13814041608443	0.0196076799534512	0.133411959165719
EC_Aerocyte	CCDC14	1.18141136396617	5.53208071422799	6.05380186847312	0.019635670732369	0.13344730418545
EC_Aerocyte	FAAP100	-0.976512302906174	6.12965137444543	6.12131044988159	0.0196491276469747	0.13344730418545
EC_Aerocyte	TRMT13	-0.927606530216735	5.70784868241559	6.09571723893137	0.019697664896733	0.133466977249338
EC_Aerocyte	KCTD15	0.679583773411929	6.28047013316344	6.11174545624918	0.0197012260542911	0.133466977249338
EC_Aerocyte	DOCK5	-1.30821813896949	5.11821568961194	6.04187770602073	0.0197064118812864	0.133466977249338
EC_Aerocyte	TAP1	0.991230091838543	9.27502366108604	6.12769749993955	0.0197305101146035	0.133507367154146
EC_Aerocyte	VAT1	0.96464618401617	9.21467605866233	6.12458149329244	0.0197597273491582	0.133582289021582
EC_Aerocyte	ENPP4	1.28061471067595	6.53310682409673	6.10272398928432	0.0197852995380648	0.133632454311223
EC_Aerocyte	IRAK2	-1.03479544003727	5.97912908327662	6.0927672049766	0.0198483368696187	0.133799790118566
EC_Aerocyte	UPB1	-1.2692503180849	5.06789284502839	6.02044233369752	0.0198505861353807	0.133799790118566
EC_Aerocyte	CD82	-0.940031324439963	8.17912995488207	6.11456838483169	0.019864598016788	0.133799790118566
EC_Aerocyte	PPP5C	-0.885816910779559	6.3273485810934	6.09874219158682	0.0199160481964304	0.133940440042076
EC_Aerocyte	HOMER3	-1.21220570595269	5.74010992141589	6.06932156336273	0.0199362141934697	0.133940440042076
EC_Aerocyte	SLC10A3	0.807962174138269	5.69758733668935	6.04716974517421	0.019940060076897	0.133940440042076
EC_Aerocyte	CLCN5	-1.00620997334262	5.69113482207115	6.04297278908171	0.0201647343142261	0.135326138579154
EC_Aerocyte	TAPT1	-0.855871537689279	6.00964206342084	6.0530923550629	0.0202381417086556	0.135695081292462
EC_Aerocyte	NOTCH1	-0.863975488987279	8.85288716867923	6.07010489969771	0.0202629677665097	0.135737915101951
EC_Aerocyte	SENP1	0.678036224767592	5.85079909306136	6.0235156971471	0.020307053158173	0.135810235081642
EC_Aerocyte	HPS1	-1.0096917789773	5.89369596187254	6.03693740259172	0.0203279328362897	0.135810235081642
EC_Aerocyte	SPATA13	-0.82354696089234	7.8003788514919	6.06362266858559	0.0203437567833635	0.135810235081642
EC_Aerocyte	SAP130	-0.913456624752338	5.51459660855355	6.01151904982372	0.0203567841442972	0.135810235081642
EC_Aerocyte	PTPRA	-0.674432484702043	6.51054648353495	6.0538054804982	0.0203750228628715	0.135810235081642
EC_Aerocyte	PCDH17	0.844728711575573	8.79650158065017	6.05599609968589	0.0204008290790969	0.135810235081642
EC_Aerocyte	SPATA20	-1.02019003043045	6.00525885384241	6.03548166066214	0.0204028959522271	0.135810235081642
EC_Aerocyte	MAD1L1	-1.15280616928241	5.57233774146899	6.00554548296782	0.0204445514630017	0.135964578022239
EC_Aerocyte	TDRD3	-1.07935870093567	6.23777784451433	6.0173541645844	0.020650757204386	0.137197150206859
EC_Aerocyte	POLR3D	-1.03859055451783	5.71370971267774	5.99270833852639	0.0206671610403975	0.137197150206859
EC_Aerocyte	MAN1B1	-0.959530379639959	6.18953898096717	6.01094500083089	0.0207044835989525	0.137241953092809
EC_Aerocyte	DIMT1	0.622584757813042	5.6621153655333	5.96662977247161	0.0207308810246298	0.137241953092809
EC_Aerocyte	INO80C	0.642141386323935	6.21521183640034	5.99940879827223	0.0207362923274112	0.137241953092809
EC_Aerocyte	APOL6	0.954401241092868	7.82724583738924	6.02076833179365	0.0207484778310645	0.137241953092809
EC_Aerocyte	AKT1S1	-0.894034597765006	6.07122715382939	5.99667579770452	0.0208018815849022	0.137450122071071
EC_Aerocyte	PLXNB1	-0.963805224283868	5.99276021943633	5.99181145247019	0.0208172896100576	0.137450122071071
EC_Aerocyte	RHBDF2	-0.900441371879947	6.07919188717313	5.98426956422869	0.020919472398137	0.13798186408188
EC_Aerocyte	LDLR	-1.33042513503208	7.29526270765385	5.99811182739664	0.0209644371636707	0.13798186408188
EC_Aerocyte	ANGEL1	0.612329219581803	6.8164569797075	5.99267387676903	0.0209667615472196	0.13798186408188
EC_Aerocyte	YBX1	-0.734916930301409	6.28592851012346	5.98549432533335	0.0209784881907634	0.13798186408188
EC_Aerocyte	PARD3B	0.94345735666735	6.70883235383211	5.98478061029423	0.0209961616391131	0.13798186408188
EC_Aerocyte	BRD8	0.792255403234961	6.47419747290738	5.97690579574107	0.0210287606905004	0.13798186408188
EC_Aerocyte	FBXW7	-0.711795478553839	7.54205234891966	5.99218350620764	0.0210290208502947	0.13798186408188
EC_Aerocyte	PDS5B	0.669879324319737	6.7974626035494	5.98067380950754	0.0210764870953121	0.138170167404886
EC_Aerocyte	DUSP1	-1.24914109704896	11.1676374886881	5.98092965955072	0.0211016753745458	0.138212218956767
EC_Aerocyte	NUP188	0.637521825799943	7.47674747419302	5.97719366216057	0.0211689791876047	0.138529799803685
EC_Aerocyte	CWC25	-1.07943362243521	6.52768827695693	5.96251925412747	0.0212508752879459	0.138942223685486
EC_Aerocyte	SAMD9L	1.29908469800844	8.15756599630491	5.96285112590795	0.0213112610826876	0.139196622553881
EC_Aerocyte	ULK3	-1.06756715214668	5.51807595973835	5.90882837867509	0.0213467725076996	0.139196622553881
EC_Aerocyte	FN3KRP	0.704728054196338	6.09279829056522	5.92909810608838	0.0213589792433385	0.139196622553881
EC_Aerocyte	TMBIM4	0.979152290156818	6.78658679840542	5.94875601750903	0.0213654147630923	0.139196622553881
EC_Aerocyte	ZNF625	0.88807515395833	5.36259054895418	5.86389099437474	0.0213922455392287	0.139248197754024
EC_Aerocyte	ZNHIT6	-0.76471001212575	6.38091847954008	5.94257204962135	0.0214273175979674	0.139353279289961
EC_Aerocyte	CHST11	-0.967054328632079	7.999155012045	5.94887907057668	0.0214488052097091	0.139369906402364
EC_Aerocyte	C1GALT1C1	1.16956124925831	5.07766037323028	5.81075929438761	0.0214712688540109	0.139392840655404
EC_Aerocyte	LBH	-1.13286835858886	5.90593616224769	5.9153092420486	0.0215202860236896	0.139587969785377
EC_Aerocyte	WSB2	0.749421134540376	5.97858854197928	5.9032770904942	0.0215497204095105	0.139605672666607
EC_Aerocyte	NCKAP1	0.670073125671607	8.8594281103712	5.93567701649047	0.021567266709758	0.139605672666607
EC_Aerocyte	SLC9A8	-0.886292202696508	6.30548055402995	5.92323135292873	0.0215963208695393	0.139605672666607
EC_Aerocyte	FBH1	0.524020215797712	7.45612074840358	5.93395732417744	0.0215988673142169	0.139605672666607
EC_Aerocyte	LYSMD4	0.72142959447818	6.14281010896652	5.89800703748504	0.0216952382624236	0.140025878636185
EC_Aerocyte	RPRD1A	-0.970168168319298	7.34386066830737	5.92409989014163	0.0217019189790664	0.140025878636185
EC_Aerocyte	ABLIM1	-0.65069307928375	7.54533212930002	5.92073017206291	0.0217374221262595	0.140132138085396
EC_Aerocyte	PUS1	0.801497515121819	5.42186924323923	5.82945899316279	0.0218485194706003	0.140486219967904
EC_Aerocyte	SYNE2	0.715413901570235	10.0463454021833	5.90629751937621	0.0218496962546715	0.140486219967904
EC_Aerocyte	WIPI2	-0.596864470794806	6.82258174322802	5.90709469403032	0.021850820763227	0.140486219967904
EC_Aerocyte	MGP	1.24420285441963	6.6481991499693	5.89061527735305	0.021877816242253	0.140486219967904
EC_Aerocyte	PDE4B	1.18136377911362	5.46559045542895	5.81648779437961	0.021887760704046	0.140486219967904
EC_Aerocyte	ZNF778	0.889718383782429	5.15850921932947	5.78756966830125	0.0219432100829098	0.140495411544246
EC_Aerocyte	PGLS	-0.868924465660821	5.15734980578883	5.82110888673166	0.0219477023178776	0.140495411544246
EC_Aerocyte	MAT2A	-0.981110126032361	7.852295391226	5.89820190383258	0.0219624656241015	0.140495411544246
EC_Aerocyte	ECPAS	-0.869437587970064	6.87507399543891	5.89615989119042	0.0219655282107344	0.140495411544246
EC_Aerocyte	CCSER2	0.676349089243621	7.3935824516884	5.89102478769083	0.0220298790463717	0.140693022171216
EC_Aerocyte	NDRG3	0.903562883592654	5.36789336798425	5.80250239178718	0.0220346447383064	0.140693022171216
EC_Aerocyte	ZBTB25	0.863436805379735	5.60644879772092	5.81496024387485	0.0221465603841645	0.141285075865008
EC_Aerocyte	CCPG1	0.783450178028644	7.09843654816896	5.87439320734602	0.0221780767575882	0.141354815990505
EC_Aerocyte	TERF1	0.878808392348458	5.42989676534709	5.79392831110734	0.022195893410082	0.141354815990505
EC_Aerocyte	PTDSS2	-0.714732535642791	6.25478828637184	5.85737149184737	0.0222613941609509	0.141518981586742
EC_Aerocyte	TTC5	0.922138729370666	5.26245734191743	5.76777161301389	0.0222712198135267	0.141518981586742
EC_Aerocyte	C6orf120	0.999790633745127	5.49135573019674	5.78782119934327	0.0222833508004733	0.141518981586742
EC_Aerocyte	OSBPL6	-1.06270157428559	6.13295878734043	5.84836971304281	0.0223046990527912	0.141518981586742
EC_Aerocyte	CCDC69	-0.719046699825625	6.78479981744391	5.86127152564657	0.0223177856047551	0.141518981586742
EC_Aerocyte	LONP2	0.654780927864709	7.79069017753694	5.86061119432142	0.0223504148223915	0.141566052960084
EC_Aerocyte	ANO10	0.787457904509035	6.80290092756932	5.85257157614471	0.0223636674263214	0.141566052960084
EC_Aerocyte	CWC27	0.698841797907868	6.25087368536056	5.83552722220354	0.022391453792936	0.141620174247074
EC_Aerocyte	LARP4	0.514895548713492	7.40093811188512	5.84555131341051	0.0225041750731506	0.142133947138913
EC_Aerocyte	CUL9	-1.01342592554859	5.52253059446761	5.79498945788563	0.0225410758836136	0.142133947138913
EC_Aerocyte	DCAF7	0.501104067880362	7.34452270999497	5.84065244776727	0.0225540328832816	0.142133947138913
EC_Aerocyte	KIAA1191	-1.07038042365192	5.30577854836984	5.77515383140262	0.0225798030884082	0.142133947138913
EC_Aerocyte	CCNDBP1	-0.717665854503	6.64746495473106	5.83459236519783	0.0225804487401947	0.142133947138913
EC_Aerocyte	ZSCAN29	0.907002068420278	5.15700120554904	5.72699441808376	0.0226049258190753	0.142133947138913
EC_Aerocyte	CCDC9	-1.09751401990392	8.73023994256267	5.83433582457163	0.0226078310377163	0.142133947138913
EC_Aerocyte	CALM1	0.843580484184361	6.48953284056156	5.81954639800274	0.022629178739502	0.142146769522366
EC_Aerocyte	ABCA2	0.706529492315581	6.89061907275308	5.82243651431755	0.0226999483047198	0.142321745315199
EC_Aerocyte	NUBP2	-0.958874198677135	5.2840563895828	5.76068518413778	0.0227118673939829	0.142321745315199
EC_Aerocyte	AP2A2	-0.554812961511728	7.31304650123053	5.82614201625795	0.022715029984428	0.142321745315199
EC_Aerocyte	ARAP3	0.672900404422653	8.60717945656237	5.82022612142734	0.0227629089086493	0.142500455259758
EC_Aerocyte	NAPA	-0.524489064297502	7.54551910377924	5.81159908658039	0.0228706260356896	0.143016699959252
EC_Aerocyte	RNF145	-0.850347623117074	5.69926081133204	5.77434303833167	0.0228962766963708	0.143016699959252
EC_Aerocyte	POLDIP3	-0.673522962897169	7.79800026130175	5.80824766115877	0.0229036524384622	0.143016699959252
EC_Aerocyte	NUP160	-0.630361639290099	6.16318482976916	5.79083083680016	0.0229351870552266	0.143092243305575
EC_Aerocyte	RUSC2	0.786513881356516	6.07774468718113	5.77257442771661	0.022964407882078	0.143153235247975
EC_Aerocyte	CRIPT	0.804953004145264	6.43626763116906	5.78480069787849	0.0229869391118236	0.143172458325927
EC_Aerocyte	SMAD7	-1.05175820428145	7.1945210917226	5.79759482363746	0.0230144231761965	0.143181786147389
EC_Aerocyte	N4BP1	0.82158837114023	6.7483105444125	5.78891800843747	0.0230273342567929	0.143181786147389
EC_Aerocyte	LPCAT1	0.750325944419247	7.18613425271397	5.78714320482881	0.023109055357895	0.143568662907024
EC_Aerocyte	PNRC2	0.959088652697581	6.90386575313702	5.77692689956495	0.0231734007317363	0.143747813913935
EC_Aerocyte	ING1	-0.982949192196247	5.82117983615635	5.75424040724778	0.0231769431018529	0.143747813913935
EC_Aerocyte	SCARF2	-1.18763063575589	5.42579081636594	5.72276079212019	0.023224297692369	0.143920269033014
EC_Aerocyte	NEDD4L	0.730947486925151	8.58376726219062	5.76935587344351	0.0233112449681269	0.144286082149782
EC_Aerocyte	NDST1	0.718734125501209	6.71873995464491	5.75929787297605	0.0233494492764321	0.144286082149782
EC_Aerocyte	MAP2K5	-0.972535890841732	6.76473874604024	5.76395279668396	0.0233514556730207	0.144286082149782
EC_Aerocyte	PTPN1	-0.638121711390272	8.06040054643242	5.76394522041483	0.0233775246303417	0.144286082149782
EC_Aerocyte	ZNF397	0.834978575821692	6.21702095265907	5.73894946772421	0.0233957418523626	0.144286082149782
EC_Aerocyte	CHMP5	0.89945024719742	6.9385928531322	5.75453561380331	0.0234278054709422	0.144286082149782
EC_Aerocyte	RALA	0.935020296467322	7.23856040358464	5.75667636638249	0.0234377307588982	0.144286082149782
EC_Aerocyte	WDR90	-0.904846412018503	5.39940752297009	5.70325166783843	0.0234401187518527	0.144286082149782
EC_Aerocyte	HCFC1	0.797585068020746	6.30138267809731	5.72484700139845	0.0235926377388432	0.14510359150657
EC_Aerocyte	ITPKC	-1.70758246259528	8.82901932434548	5.73764552486828	0.0236531088921828	0.145175378438447
EC_Aerocyte	DLL1	-1.03889800886933	7.20306447363988	5.73899200271936	0.0236543786101075	0.145175378438447
EC_Aerocyte	SDC3	0.731225901804236	8.40319419800046	5.7347655042341	0.0236954350333481	0.145175378438447
EC_Aerocyte	ZNF263	0.866377902217238	6.14959015872592	5.7057023478291	0.0237254505274714	0.145175378438447
EC_Aerocyte	PPP1R16A	-1.26481950683772	5.88668438455071	5.70620664703928	0.0237297705167895	0.145175378438447
EC_Aerocyte	CXXC1	-1.03557580283461	7.29310413149477	5.73211894654412	0.0237335072203295	0.145175378438447
EC_Aerocyte	C1RL	-1.00861877971368	5.46648389098322	5.68150524923872	0.0237472856978276	0.145175378438447
EC_Aerocyte	PCGF5	0.853368966917511	5.97845944958196	5.6913674432115	0.0237807617426795	0.145175378438447
EC_Aerocyte	CPAMD8	-1.32889496980142	6.65820361079934	5.7224037893512	0.0237817857099657	0.145175378438447
EC_Aerocyte	ZNF267	-0.765756350004914	5.61287538599262	5.68603820088014	0.0238129358205755	0.145245098186476
EC_Aerocyte	TRAF7	-0.986254638959233	6.30446675857067	5.71242108394989	0.0238381507057352	0.145278531039423
EC_Aerocyte	ARFGAP1	-0.88458444605097	6.76529750881698	5.71533989000749	0.0238905923184234	0.145469047840804
EC_Aerocyte	RANBP10	-0.719679146327521	6.32639173486126	5.70675099125128	0.023908930710048	0.145469047840804
EC_Aerocyte	BCL3	-1.46127127251998	8.28119266585169	5.70271542922051	0.0240533922369564	0.146015264807893
EC_Aerocyte	EHD4	-0.967141811044918	5.35574728017977	5.64489957665149	0.0240746241778855	0.146015264807893
EC_Aerocyte	PTOV1	-0.830416163221817	7.60364578467328	5.70124892973966	0.0240818524899771	0.146015264807893
EC_Aerocyte	STX3	-0.82618617277642	5.91182004746759	5.67621731881974	0.0240972580643161	0.146015264807893
EC_Aerocyte	RXRA	-0.838372204572053	6.93801956399161	5.69763325750288	0.0241067957220391	0.146015264807893
EC_Aerocyte	ZNF117	1.27561559434442	6.36602389131682	5.67286897283064	0.0241177074173319	0.146015264807893
EC_Aerocyte	DDX55	0.744945943985317	5.76112255975598	5.64273588721565	0.0242149336556683	0.146483435967979
EC_Aerocyte	DTNA	-1.63317048438045	7.0745912314468	5.68178738794051	0.0242738283673268	0.146719149786749
EC_Aerocyte	KMT2A	0.940888946422015	6.9033659178197	5.67547416234894	0.0243057701146383	0.146770050147754
EC_Aerocyte	SEMA3A	1.37186943415359	6.25189546036377	5.64709328082878	0.024322121866376	0.146770050147754
EC_Aerocyte	MITD1	-1.01111095136717	6.20212754323333	5.65236907019674	0.0244892268336105	0.147575015165316
EC_Aerocyte	NOC2L	-1.18714267508776	5.40597950730525	5.61014464755963	0.0244956083308905	0.147575015165316
EC_Aerocyte	AHSA1	0.651303856057902	6.88905327478962	5.65698127930533	0.0245354568051557	0.1476942215859
EC_Aerocyte	EDIL3	-1.39162241270519	7.75527502613501	5.65260443209312	0.0246343226873323	0.148168205575278
EC_Aerocyte	ENPP1	-1.23806976308868	5.80537620565453	5.62070369533427	0.0246552152736217	0.14817281211788
EC_Aerocyte	SMC4	0.70096669373874	6.20500204486005	5.62143579562534	0.024747400666715	0.148420843189092
EC_Aerocyte	GPS1	-0.7537980877556	6.1747554181176	5.62758620169588	0.0247741959272139	0.148420843189092
EC_Aerocyte	ZNF394	-0.836214442866792	7.21773337656414	5.64056781387679	0.0247754898629034	0.148420843189092
EC_Aerocyte	ACAA1	-0.6564410255278	7.19207609581373	5.64044906544565	0.024777127992311	0.148420843189092
EC_Aerocyte	MOSPD2	0.859354594050058	5.88826195272693	5.59751438878371	0.024818919677861	0.148469130150618
EC_Aerocyte	ADGRL2	-0.796304669314963	10.3381244781919	5.63332131438434	0.0248255228491457	0.148469130150618
EC_Aerocyte	GNG11	1.5084110790187	8.92698234938268	5.6313704474651	0.024870495013141	0.148617357375604
EC_Aerocyte	NT5C	-1.03485149579236	5.49613600725309	5.57986896849213	0.0249346850880077	0.148745638321551
EC_Aerocyte	BRAF	0.726857548179769	6.34285792110639	5.60852012409642	0.0249565094461352	0.148745638321551
EC_Aerocyte	TBC1D22A	-0.759900381052153	6.96795630327537	5.62324340462056	0.0249680325128875	0.148745638321551
EC_Aerocyte	KRR1	0.707807940667315	5.93764470593646	5.59032464666636	0.0249727803539034	0.148745638321551
EC_Aerocyte	SCAPER	-0.677192231354325	5.54680048062445	5.57471750251957	0.0250632032706168	0.14901972123098
EC_Aerocyte	ZFYVE21	0.742934832712011	6.78554844609814	5.60883369841681	0.0250736460974402	0.14901972123098
EC_Aerocyte	DCLRE1C	1.09145923568208	5.11181370862341	5.50192319932666	0.0250795211362651	0.14901972123098
EC_Aerocyte	PUM3	-1.25111815376511	4.94215683677685	5.51672400971915	0.0251060967742555	0.149057326171024
EC_Aerocyte	EFNA1	0.809008202184617	7.58175613842026	5.61003142580633	0.0251310440795202	0.149085210727984
EC_Aerocyte	MARCKS	0.917110184877717	8.3258426958068	5.60553923995902	0.0251821127454782	0.149267885694211
EC_Aerocyte	WDR55	-1.07646109525185	7.15002135568583	5.59921680537431	0.0252583806408692	0.149599515911568
EC_Aerocyte	IFI44	1.26414303152906	9.12458425136976	5.59523675429153	0.0252918033277779	0.149677054742043
EC_Aerocyte	SH2D4B	-1.58810207283501	5.9212439035109	5.5623325828847	0.0253851018699654	0.149833819175024
EC_Aerocyte	CCDC159	-0.925827386311954	7.62107639826249	5.58918765280731	0.0253852643134011	0.149833819175024
EC_Aerocyte	PIN1	-0.725539000138941	5.35737925437311	5.53432550465704	0.0253858874443601	0.149833819175024
EC_Aerocyte	HARS	-0.759592833946388	6.78138012176815	5.58552152774485	0.0253997020280399	0.149833819175024
EC_Aerocyte	ALG13	0.613088746343114	7.19696764109701	5.57928281178279	0.0254856311909047	0.150220349741746
EC_Aerocyte	LLGL2	-0.843599759027281	6.05683450927548	5.5589180800455	0.0255451927299181	0.150330415581758
EC_Aerocyte	HERC3	0.696477734512083	9.4377425690751	5.57344071563261	0.02554525329694	0.150330415581758
EC_Aerocyte	AKAP17A	-0.9897164461074	7.60639032095326	5.57418189165555	0.0255655637474003	0.150330415581758
EC_Aerocyte	INTS1	-0.904105472112544	7.26306754394017	5.56469331947756	0.0256787244246331	0.15087531461624
EC_Aerocyte	DICER1	0.885461303024334	6.52651674740501	5.54952047463401	0.0257055755122394	0.150912637098171
EC_Aerocyte	VAV3	0.728314875325813	7.66509793095417	5.5525664704894	0.025824408535961	0.15144227042413
EC_Aerocyte	ODF2	-1.18087480595967	6.27520923500382	5.53845318053868	0.0258580968953457	0.15144227042413
EC_Aerocyte	NCALD	0.704180938035078	8.17145365996851	5.54911993920439	0.0258635260772313	0.15144227042413
EC_Aerocyte	PTK2B	-0.786593809292815	6.52493514341531	5.54280675857356	0.0258780733759244	0.15144227042413
EC_Aerocyte	LCAT	-0.896970801334559	7.14258858765448	5.53948723984253	0.0259827448189654	0.151934048734887
EC_Aerocyte	AP3M1	0.754293707021845	5.50708247132455	5.47245795479403	0.0260361842728528	0.151980098039738
EC_Aerocyte	CLTB	-1.04185814443828	7.72301457524789	5.53358989453102	0.0260595593023998	0.151980098039738
EC_Aerocyte	FER	0.529431450117836	8.00523753346641	5.53229074552279	0.0260723196506861	0.151980098039738
EC_Aerocyte	PSME4	0.952517523377393	7.01636387952886	5.52836581080544	0.0260731953034759	0.151980098039738
EC_Aerocyte	RSRC2	-1.19983459763342	8.5969249240116	5.52937065390939	0.026094225974628	0.151982350969313
EC_Aerocyte	ATG16L1	-0.833278753408572	5.75897321951657	5.49838805171167	0.0261392845244284	0.152124436892365
EC_Aerocyte	SPAAR	0.816730490507595	6.35034397715678	5.50487844570847	0.0262004093975496	0.152359726686225
EC_Aerocyte	SPPL2A	1.10127587787262	7.35158949993125	5.51622396239347	0.0262510584489949	0.15240024213619
EC_Aerocyte	ZMYM2	0.607980188872252	7.13587047988261	5.51573643280427	0.0262586923007869	0.15240024213619
EC_Aerocyte	ZFP62	1.09099398039739	6.12824382627522	5.48551864079332	0.0262694793902234	0.15240024213619
EC_Aerocyte	BCL9L	0.774887269056424	7.34058236582556	5.5138629508201	0.0262908082792901	0.152403882324514
EC_Aerocyte	NUDT2	0.748148430957603	5.4289589656432	5.44253739847374	0.0263247184044649	0.152480390947026
EC_Aerocyte	PCK2	0.989322018079694	5.16579034961327	5.40737227893648	0.0263821785931325	0.152593298492569
EC_Aerocyte	PSMD12	-0.658333952859555	6.33152205820665	5.49840535495262	0.0263856654415975	0.152593298492569
EC_Aerocyte	C11orf24	0.634929317675034	5.81213993366117	5.46017400836156	0.0264963574733844	0.153049418490616
EC_Aerocyte	EFHD2	-1.05519140315563	6.89471668780527	5.49490721763143	0.0265198271284281	0.153049418490616
EC_Aerocyte	ADCK5	-0.820876459229765	5.56253563588486	5.45649037033604	0.0265269027430082	0.153049418490616
EC_Aerocyte	ZC3H12A	-1.35931827922244	6.74013279783645	5.49017222171693	0.026549942819681	0.153062395488247
EC_Aerocyte	RNF149	-0.768639838616829	6.5782447224779	5.48114261506195	0.0266558953077042	0.153552974378183
EC_Aerocyte	STK11IP	-1.01009270214255	6.17552461317185	5.46688793563142	0.0267290917510531	0.153854240399728
EC_Aerocyte	CTNNBL1	-0.831612445110501	5.10461598208537	5.39774984931251	0.0268443659650215	0.154397048620694
EC_Aerocyte	F3	-2.19307299146713	6.97565917777714	5.46019347067123	0.0268928744360862	0.154434772050518
EC_Aerocyte	GRPEL2	0.561441908807969	7.38535841754449	5.46597480728601	0.0269016387969141	0.154434772050518
EC_Aerocyte	SHKBP1	-0.771774201148957	6.79198874528336	5.46284622897225	0.026920405600393	0.154434772050518
EC_Aerocyte	IQSEC1	0.663563399308588	7.84189673238941	5.46374030579348	0.0269348339191612	0.154434772050518
EC_Aerocyte	FTO	-0.902910132911622	6.4966327913716	5.45174286900512	0.0270132473181407	0.154718956006505
EC_Aerocyte	SNAP47	0.902451981016951	5.32628782055642	5.3754615087749	0.0270354136081229	0.154718956006505
EC_Aerocyte	SLC7A7	0.853160641548267	5.25171105132051	5.36707863854108	0.0270574393141954	0.154718956006505
EC_Aerocyte	CDKAL1	0.570012232966983	7.43960513050481	5.45306734015696	0.0270684617408826	0.154718956006505
EC_Aerocyte	TGFBR3	-0.740337217552239	8.78863634036401	5.44995347587295	0.027091385892789	0.154719828313283
EC_Aerocyte	EEF2K	-0.821387758468802	5.87591763862017	5.42721406049889	0.0271106463629631	0.154719828313283
EC_Aerocyte	ERCC6L2	0.746479239964346	6.16413960547063	5.42457351863025	0.0271486894692009	0.154816926314684
EC_Aerocyte	DDX42	-0.807539872922711	6.05487792508681	5.42514672096747	0.027226058534789	0.155137958926561
EC_Aerocyte	NDUFA7	-0.836797519585509	5.21442387769382	5.3710705191458	0.0273124320474458	0.155509763908195
EC_Aerocyte	GGNBP2	-0.839659785607635	8.13898050199692	5.43230620448227	0.027334041280682	0.155512528522706
EC_Aerocyte	IRF9	0.587502265965588	8.08212114274524	5.42796334891007	0.0273938943724303	0.155659038032277
EC_Aerocyte	ZNF354B	0.982668111993026	4.89080943087861	5.30119104579928	0.0274020800448019	0.155659038032277
EC_Aerocyte	GORAB	-0.883291601289555	5.16024480530255	5.34393757224327	0.0276125786129098	0.156717322352761
EC_Aerocyte	DDX60L	0.644841469157436	7.35246657143014	5.40920764614904	0.0276341125702799	0.156717322352761
EC_Aerocyte	SCP2	0.804214535972417	5.9963301513579	5.37547480096786	0.0276896163887129	0.156717322352761
EC_Aerocyte	RDH11	1.12710101911934	6.03293236440934	5.36996429065473	0.0276924677821149	0.156717322352761
EC_Aerocyte	CC2D1B	-0.946075201409261	6.01535796524604	5.38737371315034	0.0276948161343307	0.156717322352761
EC_Aerocyte	TIGD5	0.967202944869714	5.01741796554439	5.28883757380893	0.0277704367719987	0.156780270103324
EC_Aerocyte	ACSS1	0.772163782722369	5.61999052061422	5.34662768892293	0.0277794587529726	0.156780270103324
EC_Aerocyte	TMEM243	-0.766800588315364	6.28369389526747	5.38848251368439	0.0277890490815056	0.156780270103324
EC_Aerocyte	OGFOD1	0.716505178139421	5.15528121174838	5.30723439465364	0.027808552007977	0.156780270103324
EC_Aerocyte	CORO2B	-0.712771905440164	6.20958137988774	5.38502204911464	0.0278124195537817	0.156780270103324
EC_Aerocyte	VANGL2	0.711910917542957	6.35969817425622	5.37213958593678	0.02793361478739	0.157342977861335
EC_Aerocyte	U2AF1L4	-1.06552242354963	6.12861666885385	5.36934554962713	0.0279793364558739	0.157480026749345
EC_Aerocyte	TMEM234	-0.829162573544274	6.61433914928722	5.37798497419465	0.0280041463923145	0.157499255722093
EC_Aerocyte	NFE2L2	-0.722269272913862	8.20900880868635	5.37329625076993	0.0281113510721543	0.157981501216183
EC_Aerocyte	PPOX	-1.09673742716535	5.12627936422231	5.29837120463528	0.0281750588363952	0.158115663567995
EC_Aerocyte	STX4	-0.75028942018993	7.72564052296758	5.36903765375646	0.0281785587804222	0.158115663567995
EC_Aerocyte	TAPBP	-0.848668033784642	8.84985470041256	5.36566855517968	0.0281996558360197	0.158115663567995
EC_Aerocyte	SULT1C4	-0.902615385540139	8.51779940875194	5.36410260851154	0.0282275941097156	0.158143469891491
EC_Aerocyte	CTNND1	0.632997722465661	10.3562239648541	5.36008476506059	0.0282612593892736	0.158143469891491
EC_Aerocyte	APBB1	-1.42309388316632	5.18373914743424	5.29486659515052	0.0282845680313298	0.158143469891491
EC_Aerocyte	MED29	-0.957464907348724	5.49083290331281	5.31873470709619	0.0282905392348673	0.158143469891491
EC_Aerocyte	TTC31	-1.15427178299265	5.99652426725035	5.33765805429112	0.0283467052110585	0.158337210746444
EC_Aerocyte	CXorf40A	-1.10800480101013	5.02288458173049	5.27581524090219	0.0283707943156097	0.158351620736557
EC_Aerocyte	SMARCAD1	0.94333920230199	5.65337314081278	5.29844169309264	0.0284091588032743	0.158445626598262
EC_Aerocyte	KRIT1	0.747104752215208	6.7920360542091	5.33942624182508	0.028499795663585	0.158830806718632
EC_Aerocyte	TMEM150A	-1.16643908359715	5.03498175743229	5.26538904538307	0.0285259788126935	0.158856472026512
EC_Aerocyte	NT5C3A	0.846321930990034	5.45756464388751	5.26371584363873	0.028720116475678	0.159816702565338
EC_Aerocyte	USP14	-0.706686967062431	6.61493606511627	5.31345781993594	0.0288817786888309	0.160541591741232
EC_Aerocyte	PRX	-0.83013754322328	9.90817752485086	5.31279299513124	0.028908933119219	0.160541591741232
EC_Aerocyte	DUS3L	-1.03003500886493	6.66339589307493	5.31124223130942	0.0289158042174509	0.160541591741232
EC_Aerocyte	TNR	1.44521931083151	6.19899039776256	5.27650443506532	0.0289643903748484	0.160594931495659
EC_Aerocyte	ADGRG1	-1.48558058658837	8.30368436768479	5.30983427748752	0.028974273684386	0.160594931495659
EC_Aerocyte	POLR2B	0.824781487906884	6.30256997049808	5.29176811845893	0.0289908535666573	0.160594931495659
EC_Aerocyte	GADD45G	-1.69930634832571	5.30592150670943	5.23533254748125	0.0291617260379905	0.161420020369689
EC_Aerocyte	KIRREL1	0.902446629374969	5.29398596893668	5.20704941274089	0.0293070482128373	0.162102546162966
EC_Aerocyte	EIF5	-0.625814017435272	7.79842810263569	5.2846812336004	0.0293367392357941	0.162144950641078
EC_Aerocyte	ACACA	0.572117630039469	5.57240826980829	5.22086188730201	0.0295483419262289	0.162897489558778
EC_Aerocyte	ZNF709	0.961829520010563	5.26447133913111	5.1861046529923	0.0295564540854563	0.162897489558778
EC_Aerocyte	CBX6	-0.845995867461001	6.1394779597708	5.25584331670123	0.0295588259202598	0.162897489558778
EC_Aerocyte	SLC25A13	-1.15936968678621	6.84535446493306	5.2666025345042	0.0295614026148502	0.162897489558778
EC_Aerocyte	MIF4GD	1.00569140557474	5.03775925749707	5.15722536185372	0.0296445391054556	0.163109271121314
EC_Aerocyte	POLL	0.727076836712365	5.69964360562072	5.21874176493115	0.029656593764494	0.163109271121314
EC_Aerocyte	URI1	-0.836989569897916	5.95785470269309	5.24131189215	0.0296844566258249	0.163109271121314
EC_Aerocyte	MED17	0.768420827334769	6.31313098599775	5.24362287221278	0.0296884573896442	0.163109271121314
EC_Aerocyte	ASB3	0.875510951615015	6.23778393285121	5.22301170097376	0.029926675580826	0.16409449789252
EC_Aerocyte	IL10RB	0.794648552889822	6.75390542913221	5.23507862107456	0.0299497596482993	0.16409449789252
EC_Aerocyte	OSTF1	-0.784572795873116	7.33231501722403	5.2407030242794	0.0299639186619694	0.16409449789252
EC_Aerocyte	MIB2	-0.929148973682009	6.76914907640609	5.23799560847097	0.0299666575671997	0.16409449789252
EC_Aerocyte	NECTIN2	-0.525240255442951	7.76574914231834	5.23952998899662	0.0299792311417332	0.16409449789252
EC_Aerocyte	PRKCH	-0.709975545574721	7.91533139907531	5.23726975200773	0.0300090317282055	0.164135580670913
EC_Aerocyte	GPCPD1	0.753387132861463	7.34887779255373	5.23214091523953	0.0300729159585442	0.164362885884783
EC_Aerocyte	DPP9	-0.566403868774463	7.22236110332998	5.22835903232628	0.0301400382707421	0.164576107492406
EC_Aerocyte	GRHL1	-1.14174305996424	5.19702081564666	5.16484778719877	0.0301566380069623	0.164576107492406
EC_Aerocyte	PSMB7	0.853752511420103	5.25937184660645	5.14540887924614	0.0302017432957877	0.16462106156267
EC_Aerocyte	PRDM5	-1.06954509870739	5.39350567294252	5.17623385473053	0.0302095971435978	0.16462106156267
EC_Aerocyte	ZNF32	0.816730588600577	5.78431885002608	5.15658371028884	0.0306071007031138	0.166629485650001
EC_Aerocyte	KMT2D	-0.671845238364539	8.41801420955509	5.19371512213265	0.0306314276371097	0.166629485650001
EC_Aerocyte	MINDY4	0.772258227367831	6.13464125091447	5.17172280090451	0.0306460640546185	0.166629485650001
EC_Aerocyte	SS18L1	-0.842241499954696	6.6879722781854	5.18609486086232	0.0307154104075558	0.166845466850705
EC_Aerocyte	DYRK1A	0.817130082949057	7.63861886321081	5.18655081287543	0.0307485132045704	0.166845466850705
EC_Aerocyte	FZD4	1.1467857523299	10.0219564740247	5.18409719040743	0.0307537759462655	0.166845466850705
EC_Aerocyte	CTDP1	-0.705749164333515	6.91604592922416	5.17911258528724	0.0308453759409774	0.167219188275019
EC_Aerocyte	PLEKHO1	-0.76172260561445	6.6551516118569	5.17059286991021	0.0309417937536238	0.167618458877247
EC_Aerocyte	TMCO3	-0.694848131227164	6.32349452639281	5.16187682900267	0.0309995024223353	0.167635847371497
EC_Aerocyte	MOB1B	-0.99679450308811	4.94987598147749	5.08873841411818	0.0310076107178148	0.167635847371497
EC_Aerocyte	FBXO7	0.579990564161916	8.07209119708702	5.16751350261475	0.031031032079639	0.167635847371497
EC_Aerocyte	AKR1A1	0.67714955935963	5.8805969262421	5.1360694841026	0.031036085298472	0.167635847371497
EC_Aerocyte	DENND1A	-0.805266262021764	7.44111241281719	5.16471919993206	0.0310797007565561	0.167748355549682
EC_Aerocyte	SELENOK	1.01925981993078	6.03760724686426	5.13181764873647	0.0311171573040549	0.16782748137176
EC_Aerocyte	MVP	-1.0195708107413	6.11080487573976	5.1462398927151	0.0311527182409973	0.167860139527342
EC_Aerocyte	ARHGAP33	-1.0582700437493	5.19815737320887	5.09854291991259	0.0311864319138358	0.167860139527342
EC_Aerocyte	AJAP1	-1.849310547906	6.00302489438807	5.13247738000845	0.0311916151688949	0.167860139527342
EC_Aerocyte	PDS5A	-0.866341402638256	6.02349056951393	5.13724318907314	0.0312511374343036	0.167917377849751
EC_Aerocyte	RACK1	-0.894725638894199	6.52935320220987	5.1453116184678	0.0312968299987802	0.167917377849751
EC_Aerocyte	CCT8	0.792989399973115	5.41612354552443	5.08734080495532	0.0312971764467838	0.167917377849751
EC_Aerocyte	UBE2H	-1.08155305458456	7.44189772358623	5.14967213636174	0.0313039419084509	0.167917377849751
EC_Aerocyte	MXRA7	0.598331038207046	7.78519425639508	5.14874196640229	0.0313162944563582	0.167917377849751
EC_Aerocyte	E4F1	-0.922608341226426	6.93701502545678	5.13958892308777	0.0314391677517716	0.168453532014951
EC_Aerocyte	MVD	-0.866948401278444	6.54267813574486	5.13107643184095	0.0315165251845228	0.168540776714402
EC_Aerocyte	SERP1	-0.799452176161579	6.13414928231035	5.1233042769634	0.03151747955654	0.168540776714402
EC_Aerocyte	DOCK4	0.515058706395853	9.64613622218352	5.13154034356968	0.0315447321571015	0.168540776714402
EC_Aerocyte	TTI2	0.76455060067861	5.20313036226062	5.05478786911883	0.0315470239489874	0.168540776714402
EC_Aerocyte	UPF3A	0.740636784318361	6.56151840041273	5.11852850145109	0.0316371346345299	0.168782599237635
EC_Aerocyte	ADAMTS9	-0.892459792962177	7.98514475701152	5.1273094484132	0.0316381400363946	0.168782599237635
EC_Aerocyte	PTPN23	0.543928368649078	7.09572308267728	5.12008227305881	0.0317286261255536	0.169072919339149
EC_Aerocyte	WDTC1	0.56530727436169	6.87432105533338	5.11703741017866	0.0317464230059794	0.169072919339149
EC_Aerocyte	IFT81	0.706004566213552	5.91650632980358	5.09001169938483	0.0317614571374686	0.169072919339149
EC_Aerocyte	RARA	-0.919574416502603	8.53582508481574	5.11568715399044	0.0318032263318046	0.169095762726583
EC_Aerocyte	RSRC1	-0.982871922958095	5.62068770492897	5.0847665929075	0.0318116858701871	0.169095762726583
EC_Aerocyte	CBR1	1.10384202647762	4.85693619262924	4.99086259931752	0.031859458315769	0.169227512352591
EC_Aerocyte	NOVA2	-0.796497209661914	8.9244757934436	5.10188948925459	0.0320080553791646	0.169748297322318
EC_Aerocyte	EIF4E3	0.864749735687201	5.92261292605291	5.0697317386455	0.0320230594777798	0.169748297322318
EC_Aerocyte	TM9SF4	-0.670497136707058	6.08316683359818	5.08867746347244	0.0320286248581461	0.169748297322318
EC_Aerocyte	ZSCAN18	-0.993934730144322	7.7690967419371	5.10083907397254	0.0320497328549337	0.169748297322318
EC_Aerocyte	CHMP6	0.573630174040293	6.93133741652532	5.09391717945987	0.0321118184068163	0.169954857736148
EC_Aerocyte	SH3YL1	-0.818055462377501	5.59661589142749	5.05879314367108	0.0321994911246781	0.17023412530213
EC_Aerocyte	TRNP1	-1.59540338611141	5.13539312295093	5.02341531438547	0.0322108308266595	0.17023412530213
EC_Aerocyte	ACTR5	-0.771405585714211	5.95864164290149	5.06882937854029	0.0322764603951235	0.170355817435227
EC_Aerocyte	BTBD6	0.841337334317701	5.68131917321072	5.04101300372707	0.0322891428715861	0.170355817435227
EC_Aerocyte	SLCO4A1	-1.92365716978743	9.78119676787397	5.08121204276881	0.0323213418954504	0.170355817435227
EC_Aerocyte	LRP5	-0.940297731574755	6.29027359224943	5.07439033928463	0.0323264163212459	0.170355817435227
EC_Aerocyte	RALGAPB	0.539947842040924	7.22828631117007	5.07374735549607	0.0324585168822585	0.17092961465464
EC_Aerocyte	ARPC4	0.448057203067882	7.10894865009433	5.06873359749781	0.0325311166299472	0.1711894786488
EC_Aerocyte	TBC1D8	-1.02308301744789	7.95243531644211	5.06589867919024	0.0325925966464736	0.171390497508099
EC_Aerocyte	GTF3C1	0.515339918566576	7.41431635680311	5.06077166227765	0.0326727711940945	0.171667272286718
EC_Aerocyte	HNRNPUL1	-0.659181956954754	7.05178620933061	5.05865691218319	0.0327041613716658	0.171667272286718
EC_Aerocyte	COLEC10	0.945100141397645	5.88933788251794	5.02286110195604	0.0327151837840622	0.171667272286718
EC_Aerocyte	SLC25A38	0.877111909949667	5.32499874629525	4.98226340692172	0.0328256627174882	0.172033448015061
EC_Aerocyte	GNG7	-1.09607357186266	5.66087605930003	5.02215800164635	0.0328317025891281	0.172033448015061
EC_Aerocyte	STAU2	0.593491180747706	8.23048393865935	5.04220938175288	0.0329655616311913	0.172415032731104
EC_Aerocyte	ACOT13	0.941338296635427	5.03026873016174	4.94477585093936	0.0329710547137145	0.172415032731104
EC_Aerocyte	MAGT1	-0.708536181182921	6.93467439426202	5.04044327155688	0.0329855042581603	0.172415032731104
EC_Aerocyte	B4GAT1	1.09814893822483	5.13125185742841	4.94781585977302	0.0329982044441898	0.172415032731104
EC_Aerocyte	ZNF333	-0.743611200532997	6.7308755186836	5.03387064077173	0.0330686806441536	0.172660728299474
EC_Aerocyte	FN1	-1.17483749752785	6.90332383463313	5.02758474165083	0.0331822811871564	0.172995519666221
EC_Aerocyte	WBP4	-0.807044681288984	6.38788737558709	5.02138615122136	0.0332003468419912	0.172995519666221
EC_Aerocyte	PLCB4	0.856628394168171	7.45514962363836	5.02720949472475	0.0332032965618541	0.172995519666221
EC_Aerocyte	WNK1	-0.650664597674099	7.43613078632069	5.0232297820693	0.0332810853353489	0.173220751892782
EC_Aerocyte	NLGN2	0.658139456062114	6.38693777627144	5.01027655697874	0.0332935837990066	0.173220751892782
EC_Aerocyte	DNM2	-0.755840326252144	8.54305835072435	5.01536641668359	0.0333866717984631	0.173570488923749
EC_Aerocyte	MYO15B	-0.890959760055158	9.79154149780966	5.01289407630009	0.0334079574578854	0.173570488923749
EC_Aerocyte	FADS1	0.906460084344279	5.40325614533205	4.94875891278594	0.0334343372131799	0.173585042710459
EC_Aerocyte	NFKB2	-1.08316529626636	8.73678265809749	5.01032266467568	0.0334646817068287	0.173620145684054
EC_Aerocyte	TMEM140	1.27990155287262	8.58917497395972	5.00688471041072	0.033532773693178	0.17374975143596
EC_Aerocyte	ERRFI1	-1.70793246362562	7.21216321530488	5.00569984705851	0.0335368645463867	0.17374975143596
EC_Aerocyte	SIKE1	0.834518827749613	4.91993160331457	4.90210205651315	0.033581178619731	0.173856988043924
EC_Aerocyte	LIFR	-1.07554621492704	6.53367652873911	4.99747120338396	0.0336189708002408	0.173930332418393
EC_Aerocyte	GAS8	-0.954723311467022	6.07161824801149	4.9872515685404	0.0336444192974373	0.173939757631835
EC_Aerocyte	TCF25	-0.742197751778417	8.85823590032324	4.99432987542217	0.0337230932715726	0.174224149238819
EC_Aerocyte	SEC31A	0.603926133098559	7.27208591816168	4.99308053658735	0.0337552518542659	0.174261829146323
EC_Aerocyte	RAB8A	-0.640619673323164	6.52529870824503	4.98658791777904	0.0338033597635638	0.174261829146323
EC_Aerocyte	ZYG11B	0.761817059248813	6.6695359793851	4.98377580403419	0.0338072537688638	0.174261829146323
EC_Aerocyte	DHX32	-0.985254458150262	4.85747763028584	4.90613171357591	0.0338250684392959	0.174261829146323
EC_Aerocyte	CEP97	0.924951423758414	5.00982410603472	4.89135544324779	0.0338564150894388	0.17430134817374
EC_Aerocyte	MAPK7	-0.604695630629892	7.06118215849352	4.98371227065191	0.0339159027423451	0.174485587693322
EC_Aerocyte	FAM76B	0.646897545115721	6.25174465148113	4.96592732429242	0.0339633695922131	0.174570372788221
EC_Aerocyte	DPY30	-0.705976098848918	5.05301174951551	4.91403548735831	0.033979807688878	0.174570372788221
EC_Aerocyte	CTRL	-1.11880354397947	5.38895840419071	4.93289299659027	0.0340249911154755	0.174597976410845
EC_Aerocyte	HEATR5B	0.626214831658036	6.62185783007795	4.97017188003618	0.0340326128972511	0.174597976410845
EC_Aerocyte	PIGK	0.925633530256956	5.14501708798012	4.89108887685139	0.0340570397697851	0.174601620323926
EC_Aerocyte	TNFRSF14	-0.935657188166551	8.58058373751317	4.9690452699374	0.034146730199204	0.17474553399911
EC_Aerocyte	PRKD2	-0.580850844284144	7.97868438064079	4.96985140050546	0.0341484035465735	0.17474553399911
EC_Aerocyte	PDCD6	0.948139233374618	6.65105705239817	4.96117813474438	0.0341563194002606	0.17474553399911
EC_Aerocyte	VPS36	0.554309188346159	7.91786704869535	4.96770119964482	0.0341859961207113	0.17477565200554
EC_Aerocyte	ZGRF1	0.861164189186245	5.595184343565	4.91831369143235	0.0342096868432469	0.17477565200554
EC_Aerocyte	PKIA	0.768949740748594	5.57653664829783	4.90174269006254	0.0344944553636321	0.176014332245163
EC_Aerocyte	CASP8AP2	1.06954288567631	5.14011327571546	4.86116584577336	0.0344999567277601	0.176014332245163
EC_Aerocyte	SYCP2L	-1.13381402300377	5.49102716005359	4.90821690845906	0.0345476643945263	0.176064958428789
EC_Aerocyte	ULK1	-0.590280018992235	7.52796963386558	4.94581961223655	0.0345577105310514	0.176064958428789
EC_Aerocyte	DDIT3	-1.22633216530756	5.87873898286476	4.91781417701325	0.0346869244711634	0.17654185844909
EC_Aerocyte	ALCAM	1.00331189655312	5.42290867567284	4.87323549331144	0.0346992759000044	0.17654185844909
EC_Aerocyte	ADCY4	0.822313699929625	6.8893524964741	4.92747526497788	0.034793702934503	0.176900028317549
EC_Aerocyte	SPART	0.91910050854272	5.38617946901916	4.86437770825684	0.0348580408020689	0.177082142582029
EC_Aerocyte	RILP	-0.698205395133693	6.22922195984996	4.91690749759611	0.0348882328386991	0.177082142582029
EC_Aerocyte	KCTD5	-0.890535136522935	5.41616404233771	4.88544366775194	0.0349016828153388	0.177082142582029
EC_Aerocyte	STXBP1	0.51791642630269	7.3413131208593	4.92336868662955	0.0349271696842659	0.177089409928075
EC_Aerocyte	USP12	0.618809812718447	7.4001660362797	4.91997773579151	0.0349855338053669	0.177263248365527
EC_Aerocyte	PDE2A	-2.2699451224559	4.58948176375836	4.80430253885294	0.0351230817182466	0.177837776898027
EC_Aerocyte	MSANTD4	0.764270792443288	5.61858024365596	4.8635404928848	0.0352023923929626	0.178116847283155
EC_Aerocyte	CSNK1D	-0.710300644266409	8.30003739066705	4.9043853200538	0.0352480738506781	0.178178992393842
EC_Aerocyte	VPS4A	0.556251979737446	7.44819570530092	4.9038385045788	0.0352650923501748	0.178178992393842
EC_Aerocyte	VGLL4	-0.688257511547487	5.753413011448	4.87930449947307	0.0352872821122279	0.178178992393842
EC_Aerocyte	TTC39B	0.857179664631132	5.17615653629795	4.8201357434107	0.0353667315680216	0.178457764087577
EC_Aerocyte	MSTO1	0.723845087399075	5.87998343801864	4.86433389689063	0.0354496165388075	0.178753477368973
EC_Aerocyte	ATP6V1F	-1.44477453058961	4.64519914997003	4.78348894206823	0.0356226274187606	0.179390794172065
EC_Aerocyte	DVL3	-0.877596253978696	7.90532737560542	4.88257604203726	0.035635660441253	0.179390794172065
EC_Aerocyte	PLAT	-2.20005080533858	8.05133228874344	4.88087573447812	0.0356491078339761	0.179390794172065
EC_Aerocyte	CNOT11	0.699121804346048	6.46715408976297	4.86790852172557	0.0357192944338057	0.179559035167584
EC_Aerocyte	HADHB	0.86151004172161	6.44013472786269	4.86533990453321	0.0357313211790969	0.179559035167584
EC_Aerocyte	MAP4K2	-0.701189433888968	8.28548633941275	4.87041158972973	0.0358388447733394	0.179868170967154
EC_Aerocyte	ICA1L	-1.35282240084662	5.28152520941652	4.82084317281519	0.0358417015496896	0.179868170967154
EC_Aerocyte	GTPBP1	0.590451284921635	7.74357059360292	4.86783466270723	0.0358951096632528	0.180013485927021
EC_Aerocyte	NRDE2	-1.06848999972036	4.93962379285531	4.78585099310128	0.0360536867563229	0.180595440309948
EC_Aerocyte	ASS1	1.25070901157044	5.73218356191421	4.80839024503113	0.0360602142428177	0.180595440309948
EC_Aerocyte	MLLT1	-0.680261374968808	7.68921179748187	4.85135171798856	0.0361885378013385	0.181114898228045
EC_Aerocyte	TBC1D17	-0.599734789897024	7.11631493181663	4.84537963568058	0.0362889019417817	0.181419069427388
EC_Aerocyte	ZNF141	-0.893712119636575	5.8523496993742	4.82539824751779	0.036298599465708	0.181419069427388
EC_Aerocyte	TACC2	-0.859823330539195	7.55801432054381	4.84287755644461	0.0363396985517218	0.181501262372982
EC_Aerocyte	RAD23A	-0.705006978899067	6.67389558134456	4.83715745050254	0.0363928140828211	0.181544271990496
EC_Aerocyte	EIF2AK2	0.87972578428267	7.88991364891823	4.83829834887122	0.0364168625138927	0.181544271990496
EC_Aerocyte	TUBGCP6	0.606794376299135	7.80475423602829	4.83804276993012	0.0364222887435429	0.181544271990496
EC_Aerocyte	PLEKHA3	1.02437847252685	5.84798117655962	4.80022301551558	0.0364663060234276	0.181593323723176
EC_Aerocyte	WAC	-1.12496714225875	5.14298384893735	4.77632585417081	0.036481462345365	0.181593323723176
EC_Aerocyte	FKRP	-0.948453333390754	5.74076610284096	4.8030076200945	0.0366220453720633	0.182169931100764
EC_Aerocyte	LRPPRC	0.668118183639231	6.63867771852954	4.81845290612663	0.0366580994714868	0.182226150107418
EC_Aerocyte	UFC1	-0.776656074023858	5.83557937652881	4.80031360889696	0.0367481497124302	0.182550525089684
EC_Aerocyte	ELMSAN1	-0.700760525123763	9.09073926609553	4.81279031332435	0.0368473626719369	0.182582339401606
EC_Aerocyte	NCOA7	-1.23084576805157	5.92622428881746	4.79673140657435	0.0368479733110277	0.182582339401606
EC_Aerocyte	HNRNPA2B1	0.637545856935892	9.52064341726254	4.81129565259006	0.0368710803000445	0.182582339401606
EC_Aerocyte	SNX30	-0.609294721746407	6.70180652181328	4.8107210374252	0.0368721434881721	0.182582339401606
EC_Aerocyte	TANC2	0.77437276111678	5.72487372692702	4.77571296252595	0.0368785572792975	0.182582339401606
EC_Aerocyte	ZNF562	0.621315162479475	6.1407579916058	4.79401214331849	0.0369038987573677	0.182585015222944
EC_Aerocyte	DCP1B	0.684776798565958	5.89846567477706	4.78148306437959	0.0369508275302627	0.182604060904296
EC_Aerocyte	HDHD2	0.507967546329148	6.5919752443178	4.8016350454903	0.0369648315162119	0.182604060904296
EC_Aerocyte	LUC7L3	-0.543208525346042	8.70480693078714	4.80486480560712	0.0369986273482949	0.182604060904296
EC_Aerocyte	TXNL4B	0.74424166249425	5.42295204789389	4.75137639488897	0.0370069626282545	0.182604060904296
EC_Aerocyte	TBCEL	0.811137792018395	5.84569750262218	4.77046559426999	0.0370772366745107	0.182828276220862
EC_Aerocyte	PPP2R5D	0.655377066413732	6.09812953511956	4.77888294237463	0.0371492872852748	0.182955589222753
EC_Aerocyte	KPNB1	-0.849625715666473	5.42281835290254	4.76014901658833	0.0371527582026645	0.182955589222753
EC_Aerocyte	ST3GAL2	0.626294443303484	6.97989852960302	4.78924572315025	0.0372621259293257	0.183142424583193
EC_Aerocyte	ACBD6	0.590165155081605	6.54837316901726	4.78259386998298	0.0372923130258248	0.183142424583193
EC_Aerocyte	RNF115	-1.10050846855226	8.80333448546683	4.7880748286624	0.0373033594840245	0.183142424583193
EC_Aerocyte	SH3RF1	0.757014358428253	6.87987616051027	4.7852085891066	0.0373102096745664	0.183142424583193
EC_Aerocyte	XIAP	1.29073168593886	6.15619629165742	4.76133766601035	0.0373477660846021	0.183142424583193
EC_Aerocyte	PEX11B	-0.947051504849757	6.17299743123527	4.7750603089386	0.0373781041913507	0.183142424583193
EC_Aerocyte	C20orf96	-1.0200773595128	5.67970820822699	4.75907696165132	0.0373822634146298	0.183142424583193
EC_Aerocyte	AP2M1	0.627302536503213	6.48574908253686	4.77593886833296	0.0373897125982803	0.183142424583193
EC_Aerocyte	MTHFR	0.573609516997782	7.64096401821892	4.78140936060078	0.0374491143874727	0.183149848421126
EC_Aerocyte	EHMT2	0.689394412136245	6.36538448670356	4.76855638159967	0.0374696748337442	0.183149848421126
EC_Aerocyte	NDUFAF8	0.712184604587401	5.93222335482773	4.75433400137437	0.0374749048880287	0.183149848421126
EC_Aerocyte	CNOT3	-1.08957668940801	5.68894958171549	4.75309571079754	0.0374907391429824	0.183149848421126
EC_Aerocyte	SLC66A2	-1.17764411966113	6.26925948255385	4.76848865534623	0.0375215739047553	0.183178930428918
EC_Aerocyte	NRROS	1.04991601253456	5.7083567466197	4.72993930997149	0.0376046256397876	0.183241776488015
EC_Aerocyte	EXOC3L1	0.628040993585293	7.08568726134819	4.7712081908592	0.0376076629129162	0.183241776488015
EC_Aerocyte	NELFB	-0.72730756951283	6.60258150472841	4.76952696546642	0.0376091176682139	0.183241776488015
EC_Aerocyte	AURKAIP1	-0.599986611220592	6.24291330305956	4.76276255638502	0.0376371254677315	0.183256956146455
EC_Aerocyte	MGLL	-1.16141286100824	6.17744854241808	4.75658493221539	0.0377113593692319	0.183497044068926
EC_Aerocyte	ASB9	-0.734455448579018	6.2916884929609	4.75483033516361	0.0378020058304676	0.183816622803106
EC_Aerocyte	SLC35B2	1.02780270862791	5.48431280124004	4.70504714336818	0.0378500368352933	0.183928693849128
EC_Aerocyte	ABCB10	0.912500538372731	5.18561041947143	4.68314274647006	0.0378921197760383	0.183960369333041
EC_Aerocyte	FAM204A	0.802067834561108	5.68209293284487	4.71760403361933	0.0379065308718043	0.183960369333041
EC_Aerocyte	MARK2	-0.597820748693927	6.75889439675341	4.7531573187512	0.0379388154735057	0.183990139538939
EC_Aerocyte	KDM3A	-0.626721936389262	7.09080750437384	4.75350760336873	0.0379626490029405	0.183990139538939
EC_Aerocyte	USP48	0.561765118507002	7.36778018861437	4.75148260461239	0.0379982431123584	0.184041490653409
EC_Aerocyte	TBC1D10A	-0.62822686035663	6.94143980765353	4.74855327833059	0.0380449882896207	0.184096912386605
EC_Aerocyte	DBN1	-0.878816706557087	5.57960533856252	4.71933368549898	0.0380596985401268	0.184096912386605
EC_Aerocyte	ALG2	0.970416275265495	5.51625403093811	4.6942590460536	0.038093306188178	0.184138489926045
EC_Aerocyte	TMEM240	-0.775788078577833	5.31403654376531	4.70166162331304	0.0381203639360607	0.184148372242309
EC_Aerocyte	DCTN6	0.788549087328145	6.58329890061997	4.73588292646433	0.0381470600835222	0.184156495957305
EC_Aerocyte	TMEM260	0.598093129312945	5.79310711607525	4.70919105605073	0.0382386104863349	0.18438594565429
EC_Aerocyte	TRPS1	0.914152735441579	5.14317733917853	4.66184137800748	0.0382446806593455	0.18438594565429
EC_Aerocyte	MAN2A1	0.814880454453968	6.68603886586896	4.72743454796534	0.0383375564359828	0.184682843164511
EC_Aerocyte	YARS	-0.840606793420444	5.2395704854962	4.68436676163257	0.0383564340122979	0.184682843164511
EC_Aerocyte	ZNF782	0.891790450455318	5.12352970247566	4.65044047226418	0.0384589208996645	0.185035672814825
EC_Aerocyte	FBXL20	-0.66116856244034	6.00797990027959	4.71269974476802	0.0384799803150635	0.185035672814825
EC_Aerocyte	HK1	-0.735920511086036	6.37598444365553	4.71659363623303	0.0385482459796497	0.185233213306048
EC_Aerocyte	CALM3	-0.701668306993007	6.5389584555694	4.7175043951469	0.0385731032926108	0.185233213306048
EC_Aerocyte	ICAM1	-1.35422542591799	9.51178829627176	4.71831197214493	0.0385965429518442	0.185233213306048
EC_Aerocyte	SPAG7	-0.587089040107798	6.43298821160298	4.71312902046085	0.0386327262916275	0.185286078800627
EC_Aerocyte	SDF4	0.532000946424736	7.77758735683732	4.70394609287213	0.0389064222408551	0.186457418002317
EC_Aerocyte	PPP4R3B	0.698950612969658	6.73254151649902	4.69786717000708	0.0389276081865744	0.186457418002317
EC_Aerocyte	ATP11B	-0.587671564347136	7.61461862514605	4.70100954664297	0.0389664506114181	0.186522112744642
EC_Aerocyte	DDX60	0.742214667130177	7.18109860374883	4.69626933731247	0.0390284292918742	0.186542297007381
EC_Aerocyte	CLIC5	0.915412111006868	7.57187404642345	4.69667607990297	0.039039941429015	0.186542297007381
EC_Aerocyte	ZFYVE1	0.725852995789389	6.41675676787076	4.6859125982302	0.0390504632831753	0.186542297007381
EC_Aerocyte	ATP6V1H	0.663561267966051	5.89818496241757	4.66898882330122	0.0390855134158651	0.186542297007381
EC_Aerocyte	WDR60	-0.998221273438919	8.22450426522012	4.69354238013651	0.0390973599948911	0.186542297007381
EC_Aerocyte	SH3BGRL2	-0.795191331773867	6.5184338028547	4.68470203180541	0.0391969291726502	0.186832092416749
EC_Aerocyte	NAPRT	-0.591986683245971	7.66731108500393	4.68842833302175	0.0392088539505402	0.186832092416749
EC_Aerocyte	RXRB	-0.904808272756185	7.04957302714138	4.68497117561756	0.0392642239341546	0.186974913714907
EC_Aerocyte	OAS3	0.828670843186398	8.54894443990742	4.6784079681425	0.0393874725117978	0.187277652588124
EC_Aerocyte	DDRGK1	-0.79166564444414	7.24014548270117	4.67839631038363	0.0394017049473309	0.187277652588124
EC_Aerocyte	WFDC1	-0.968377656674784	5.84538482042129	4.65949285645106	0.039404113536947	0.187277652588124
EC_Aerocyte	ZNF627	0.890248827767434	5.02923624132889	4.58900760231575	0.039519314823437	0.187703997245254
EC_Aerocyte	SSH1	-0.629515957931883	7.11303377122687	4.66491476797222	0.0396609682305556	0.188215525391726
EC_Aerocyte	TSR3	0.714710085549818	6.07295330221527	4.64450147032446	0.0396781439021949	0.188215525391726
EC_Aerocyte	LNPEP	0.82547814327399	5.36827209631063	4.60511679648076	0.0397395655939894	0.188385500259466
EC_Aerocyte	ENTR1	0.86234167756904	5.17087126315938	4.58554311273568	0.039831070629612	0.188697774758818
EC_Aerocyte	TSC1	-0.657541103793552	6.30151475642415	4.64709671141928	0.0398751763604046	0.188785240106302
EC_Aerocyte	STK38L	-0.614858953825635	6.38175020939219	4.64411687538883	0.03995990771662	0.189064807589818
EC_Aerocyte	MCTP1	0.96713564480067	5.00251822058121	4.56039676834009	0.0400055324821942	0.189103392930003
EC_Aerocyte	SGSM2	-1.10575929769465	7.3300665974406	4.64692258809491	0.0400194357762762	0.189103392930003
EC_Aerocyte	BBS9	0.87858414139624	6.90939124584029	4.6402513138876	0.0400776560462891	0.18925702617882
EC_Aerocyte	KIFC2	-1.21658049887884	6.30372883882999	4.63194549963078	0.0401597974764607	0.189503800944603
EC_Aerocyte	RUVBL2	-0.736078124496573	5.39638156105694	4.60136657317012	0.0401917616330272	0.189503800944603
EC_Aerocyte	ISG15	1.09547095915605	6.611647036931	4.6272232527874	0.0402220059307627	0.189503800944603
EC_Aerocyte	MMP14	-0.692262063762197	6.21779918808718	4.62776603788894	0.0402328770546611	0.189503800944603
EC_Aerocyte	FUBP1	-0.762125136049958	8.22227449157137	4.62835027374495	0.0403793987364066	0.190072335995796
EC_Aerocyte	PDCL	0.794550914879756	6.93717119419625	4.62328400804002	0.0404278968585513	0.190179026627894
EC_Aerocyte	LNPK	0.95467758960231	5.18718742642876	4.54687307675951	0.0405817156305222	0.190780709113605
EC_Aerocyte	GTF2I	0.589516549757181	7.18288208637926	4.61059467473202	0.0407270492904831	0.19130753332531
EC_Aerocyte	GTF3A	1.28122111102261	5.11004515340369	4.52275645447016	0.0407457501024295	0.19130753332531
EC_Aerocyte	ANKS3	-0.713515282087608	5.50707120104538	4.57782828841631	0.0407801672437278	0.191347094485866
EC_Aerocyte	C5orf22	0.641508183925194	5.59046676829481	4.56862653903579	0.0408099805008188	0.191365016845241
EC_Aerocyte	DNAJC4	-0.731034089234966	5.0361899539972	4.53903955197981	0.0410081783374093	0.19192672234874
EC_Aerocyte	RSBN1L	0.755950613541041	5.71436341641716	4.56296812434632	0.0410188867135932	0.19192672234874
EC_Aerocyte	ADAR	0.56790479536687	8.76415620348171	4.59588384206159	0.0410251080167052	0.19192672234874
EC_Aerocyte	SLCO3A1	-0.97745923747607	6.86118772979279	4.59510441818849	0.0410340479457915	0.19192672234874
EC_Aerocyte	ZHX3	0.916626617973209	5.89483006800254	4.56432785544106	0.0411219416533165	0.192215704413788
EC_Aerocyte	THOC6	-0.995180972347256	5.4169301879683	4.55470559057122	0.0411496021445256	0.192222951134516
EC_Aerocyte	ILKAP	-0.751651359419023	6.8885737503428	4.58481009585786	0.0412511533279394	0.192531442902917
EC_Aerocyte	VPS72	0.607556885296762	6.27834223474531	4.5728959925283	0.0412679457892967	0.192531442902917
EC_Aerocyte	LSG1	-0.687509255501063	6.3552013618851	4.57621013756705	0.0413232868566795	0.192593345797787
EC_Aerocyte	EPS15	-0.615230922645773	7.27783658136042	4.58192341458234	0.0413335352296255	0.192593345797787
EC_Aerocyte	C8orf58	-0.74472270706658	5.68863680795602	4.55547325771902	0.0414004488036079	0.192740179232136
EC_Aerocyte	SDHA	-1.21840943915922	5.20597287611822	4.5293946663255	0.0414246139877941	0.192740179232136
EC_Aerocyte	ATP9B	0.579076344144904	7.50923705223079	4.57613725754642	0.0414474005180067	0.192740179232136
EC_Aerocyte	MBTPS1	0.785795341307162	7.04463205607169	4.57300855267178	0.0414697696147383	0.192740179232136
EC_Aerocyte	RYK	0.93146266697438	5.61789707700563	4.53098935290625	0.0415148199724455	0.192742878297549
EC_Aerocyte	GSE1	-0.604471869384976	8.06736827224273	4.57150591737361	0.0415397458095969	0.192742878297549
EC_Aerocyte	CAMK1	-0.672283210093995	5.74866135915361	4.55034043374244	0.0415488926729435	0.192742878297549
EC_Aerocyte	APLP2	0.815729281314885	7.91526120517697	4.56290559983801	0.0417225184480793	0.193327401430277
EC_Aerocyte	S100PBP	0.495980178473019	6.83188170438378	4.55978654345364	0.0417274165814602	0.193327401430277
EC_Aerocyte	SLC35A4	0.749176737101753	6.19619387032509	4.54188638719245	0.0418391575117871	0.193633656821952
EC_Aerocyte	U2AF2	-0.833403710250042	5.75557180658646	4.53648415111445	0.0418461217065642	0.193633656821952
EC_Aerocyte	CCNL1	-0.947638229734566	8.44174447691859	4.55494887755848	0.0418737060714187	0.193639588001121
EC_Aerocyte	KIF3A	0.903464744321306	4.93371388264079	4.46486671702937	0.0419394982083034	0.193706986591863
EC_Aerocyte	PSMB10	-0.81249664794387	7.60041205656796	4.55263657623765	0.0419409041873716	0.193706986591863
EC_Aerocyte	SLC38A9	0.737941403021193	5.63464276114516	4.51224492465645	0.0420102135358481	0.193905449561702
EC_Aerocyte	FUT11	0.661022822065858	6.34204739042694	4.53410859963137	0.0420974616536526	0.194186411462525
EC_Aerocyte	BTAF1	0.526056183252824	7.10143709335661	4.54111040323543	0.0421539371753073	0.194325163108711
EC_Aerocyte	KIAA2026	0.680841246697893	7.40960064545081	4.53762698675061	0.0422444678777088	0.194620633614326
EC_Aerocyte	LAT	-0.919258835672702	5.83538481716648	4.51833789490701	0.0422834057645793	0.194651777170425
EC_Aerocyte	GADD45GIP1	1.06482450527913	6.18089068020019	4.51536567034457	0.0423059390727675	0.194651777170425
EC_Aerocyte	BCL6	-1.05103579562863	5.10892434027828	4.47977658191027	0.042356221047504	0.194651777170425
EC_Aerocyte	PRICKLE1	0.959752659548998	5.34060236506716	4.47321201070729	0.0423569881862293	0.194651777170425
EC_Aerocyte	RNF4	0.440930657785332	6.72033859893335	4.52329738711453	0.0424751794269322	0.195073157168481
EC_Aerocyte	RAB1A	0.743058227342965	7.35423103898666	4.52034238606697	0.0426057162258883	0.19542688768945
EC_Aerocyte	DDX17	0.669503573595016	8.77625380756069	4.51828183410787	0.0426421668394742	0.19542688768945
EC_Aerocyte	TNS3	-0.886758106497936	5.79152831857095	4.49971212665255	0.0426565866024727	0.19542688768945
EC_Aerocyte	PGGHG	-0.883853257485414	6.96291088428045	4.51774900561458	0.0426583820316418	0.19542688768945
EC_Aerocyte	CAPN7	-0.632256493439457	6.23689085166707	4.50559077704248	0.042768374944759	0.195808940512012
EC_Aerocyte	ZFAND2B	-0.655301755430976	7.07425679633026	4.51082057292582	0.0428153490378755	0.195902175026004
EC_Aerocyte	SMNDC1	-0.619884875181909	6.84528601877105	4.50695724418979	0.0428790975953794	0.196071997824337
EC_Aerocyte	SLC3A2	0.63065595679579	8.01581679270138	4.50558463670554	0.0429305456296882	0.196185398464162
EC_Aerocyte	CHST12	0.59740819085399	6.31530818131665	4.48931261609865	0.0430498845723236	0.196505114824467
EC_Aerocyte	ZNF75A	0.781175111404794	6.67698446307467	4.49420807636388	0.0430538916343203	0.196505114824467
EC_Aerocyte	CAPN3	-0.839970826348184	6.65069774692004	4.49490173292813	0.0431084413317247	0.196632184067012
EC_Aerocyte	FBXO31	-1.05687622190491	5.34202732897363	4.45702293335154	0.0431448157879458	0.196676243858116
EC_Aerocyte	RAB12	-0.679609225652057	7.11764021144189	4.49351131640581	0.0431899249452321	0.19676004173688
EC_Aerocyte	TPR	-0.638562863968112	7.36467363987909	4.48778152077103	0.0433207024097543	0.19704286797855
EC_Aerocyte	SMG1	0.755939398374064	6.396794690319	4.47690344343992	0.0433285069961039	0.19704286797855
EC_Aerocyte	FADS3	-1.22794142544047	5.50561674165368	4.45510783143703	0.0433463593227944	0.19704286797855
EC_Aerocyte	C1QTNF3	-1.20767783270514	5.54974629809356	4.45603736951061	0.0433651847003767	0.19704286797855
EC_Aerocyte	SLC15A3	0.842246446870746	6.24295435066813	4.46963277037455	0.0433858311590912	0.19704286797855
EC_Aerocyte	TSTD2	0.675345895540391	5.76531844120072	4.43454394894611	0.0438435407005617	0.198974122548793
EC_Aerocyte	AGRN	0.555486734801082	7.7752190741423	4.46116350531557	0.0438973214694037	0.198974122548793
EC_Aerocyte	DRAM2	0.767961963257613	5.95360286675726	4.43764724309672	0.0439152620010777	0.198974122548793
EC_Aerocyte	HDGF	0.639420608438748	6.37278943781066	4.45040861765935	0.0439191726625629	0.198974122548793
EC_Aerocyte	UBA2	-0.781655366086673	5.76741077706686	4.43873113761016	0.04397206479322	0.19897987815284
EC_Aerocyte	COX11	-1.10249531989514	5.22725409613237	4.41328121807788	0.0439744990158477	0.19897987815284
EC_Aerocyte	ERCC1	-0.662981004649238	6.66925143881764	4.45260258589423	0.0440356169387524	0.199084736305032
EC_Aerocyte	SUGP2	0.744836778147198	6.89975222939257	4.45111580363548	0.0440517570552699	0.199084736305032
EC_Aerocyte	ZNF223	0.749888674228008	5.57953129244453	4.41368234556886	0.0440973876343764	0.199168691879926
EC_Aerocyte	CZIB	0.657063558352258	6.29871805333151	4.43527500126278	0.0442179827871858	0.199590919239278
EC_Aerocyte	HYAL2	1.25479233393421	10.2779395994437	4.44040718020464	0.0443152182291119	0.199907252820295
EC_Aerocyte	ZNF234	0.774594683967795	5.12097546055804	4.37196183033682	0.044379912821057	0.200076496135102
EC_Aerocyte	COX7A2	0.828701648615871	6.04298696665727	4.40989133017753	0.044586078289986	0.200642145363374
EC_Aerocyte	RECQL5	0.831229655060447	5.54140673666015	4.38553180393022	0.0446575800589558	0.200642145363374
EC_Aerocyte	MED21	0.865869762236732	5.39784539830875	4.37592984143056	0.0446685998258118	0.200642145363374
EC_Aerocyte	IFI44L	1.44347537628391	8.83178070395048	4.42536017365614	0.044677214350977	0.200642145363374
EC_Aerocyte	STMP1	0.810827265895553	5.35623239351598	4.37383373420772	0.0446801837006262	0.200642145363374
EC_Aerocyte	TCEAL8	1.07944363715496	5.48313928210458	4.37434895975183	0.0446927066580506	0.200642145363374
EC_Aerocyte	FMNL1	-1.10398793214781	4.98253394898419	4.36577532227049	0.0446961584346555	0.200642145363374
EC_Aerocyte	EBNA1BP2	0.573365060861983	6.41995977920358	4.40508549362713	0.0449597708433735	0.201443967189051
EC_Aerocyte	ANKRA2	-0.831972829287058	6.60243439233687	4.40987822267622	0.0449726034670148	0.201443967189051
EC_Aerocyte	TIMM44	-0.856173142018828	7.18012436699856	4.41203325934158	0.0449900393951834	0.201443967189051
EC_Aerocyte	SLC49A3	-0.930607313284206	5.94550306323032	4.39729614954594	0.0450080014420229	0.201443967189051
EC_Aerocyte	PLEC	0.711698649904069	9.14245948729684	4.40538865011873	0.0451138202154329	0.201443967189051
EC_Aerocyte	ZCRB1	1.05478691095191	5.12562154243635	4.33375599889054	0.0451280284452286	0.201443967189051
EC_Aerocyte	SETD4	0.61215851481545	6.87831321934568	4.40189436792944	0.0451592028001215	0.201443967189051
EC_Aerocyte	EIF3B	-0.641595855110696	7.05892893947779	4.40378080083006	0.0451717706003428	0.201443967189051
EC_Aerocyte	SIAH1	0.72724642505826	6.64020971074202	4.39720363405446	0.0451975929520168	0.201443967189051
EC_Aerocyte	NDUFAF7	0.632171589968797	6.52085752179448	4.39571101635318	0.0452026199077703	0.201443967189051
EC_Aerocyte	VPS28	-0.727377016023387	7.58348052784773	4.40199261428631	0.0452227456962634	0.201443967189051
EC_Aerocyte	TNPO3	0.594941396848895	6.38507140648052	4.3925169708354	0.045230440269519	0.201443967189051
EC_Aerocyte	SMAD6	-1.49151259906066	9.85656129040341	4.39973303296247	0.0452304914104185	0.201443967189051
EC_Aerocyte	MAPKBP1	-0.90890668251174	5.62026812504167	4.37240635981171	0.0453343946953698	0.201784651600552
EC_Aerocyte	HELQ	0.795633893100018	5.69716078024876	4.3605294022715	0.0454086811869375	0.201993178790474
EC_Aerocyte	ESYT1	0.547576091196032	6.96437395364906	4.38725181865671	0.0455117540141642	0.202329428171665
EC_Aerocyte	NOC4L	-0.732462466662964	5.54400552823533	4.36047687340012	0.0455514459059159	0.202383672154106
EC_Aerocyte	CSAD	-0.754726741878858	8.18164105251751	4.38166864788015	0.0456741052058144	0.202806250015203
EC_Aerocyte	ABCC1	0.546566316192043	7.89735366501409	4.37737159530416	0.0457808020673245	0.203157483315035
EC_Aerocyte	SLC2A1	-0.999866720640388	5.53813721682784	4.34347268457172	0.0459374958466881	0.203665432310483
EC_Aerocyte	CPLANE1	0.921458633555093	6.01129470919925	4.34844558294989	0.0459505953637208	0.203665432310483
EC_Aerocyte	APOL2	1.29686453845426	8.10244780200616	4.36537938711007	0.0460562290141832	0.204010805055606
EC_Aerocyte	HERPUD1	-0.768961800714696	7.49375418160064	4.36242513736826	0.0461319784570718	0.20413342766396
EC_Aerocyte	RGS5	1.0973728170366	5.26272924733409	4.29834962396724	0.0461594647256554	0.20413342766396
EC_Aerocyte	MATN2	0.952777005681016	5.40609100661183	4.30936388005005	0.0461670954985728	0.20413342766396
EC_Aerocyte	SUPT6H	-0.454646890054198	7.08582644302157	4.35687286406827	0.0462515619830523	0.204358175503329
EC_Aerocyte	LSM4	0.905609375822134	5.66395422235729	4.31960024277848	0.0462813070554212	0.204358175503329
EC_Aerocyte	NSD2	0.738851818057276	5.3383257969094	4.30513892198369	0.0463012003177876	0.204358175503329
EC_Aerocyte	PPARD	-0.817631094526055	4.98275653624803	4.29316406163377	0.0464055959307323	0.204626007526558
EC_Aerocyte	PRKCSH	0.74887540198522	5.50884657669775	4.30941329151024	0.0464174725033077	0.204626007526558
EC_Aerocyte	DISP1	1.01614796427105	7.77364504522375	4.34777590173219	0.0464661590005992	0.204718050605871
EC_Aerocyte	CENPC	0.564867997116191	6.14154345459148	4.33057866210735	0.0465480408442938	0.204846713668707
EC_Aerocyte	DDX51	-0.669941517669549	5.56676118499251	4.31862113337802	0.0465548439340647	0.204846713668707
EC_Aerocyte	TAL1	-0.805777487109998	7.82550576093556	4.343113800588	0.0465788370933734	0.204846713668707
EC_Aerocyte	COPG2	0.837055553757048	5.49372048464569	4.29833985066654	0.0466104259656072	0.204863257288836
EC_Aerocyte	CTNNBIP1	-0.635265503526281	6.03967170732745	4.32307990601874	0.046792981158457	0.205329349758723
EC_Aerocyte	VAMP1	-1.01688091963737	5.71245620628851	4.31283895947563	0.0467969093186836	0.205329349758723
EC_Aerocyte	ATP7B	-1.06667807275688	5.40043553050365	4.29984593785016	0.0468001424742104	0.205329349758723
EC_Aerocyte	WASHC4	0.763707504583557	7.35970566063765	4.33184057583837	0.0468307822489502	0.205329792803812
EC_Aerocyte	SMPD3	1.38326837148649	5.86542135092675	4.29302224661362	0.0468729871569775	0.205329792803812
EC_Aerocyte	TMOD2	0.716100736353273	6.1939545809221	4.31533309525333	0.0469080126907247	0.205329792803812
EC_Aerocyte	AP1B1	-0.590608477731334	6.29545678449366	4.32270936405554	0.0469118054191812	0.205329792803812
EC_Aerocyte	TMEM127	-0.609166105602244	6.49116207923142	4.32180322472557	0.0469929007576427	0.20556252844787
EC_Aerocyte	PA2G4	-0.930335410456391	5.9009621883954	4.30926264932583	0.0470399541584262	0.205646165388559
EC_Aerocyte	JADE2	-0.675255335116339	5.81017196094342	4.30505873166969	0.0470804858065437	0.205701208609955
EC_Aerocyte	TMEM181	0.54725865030036	6.28596744195738	4.30963208809583	0.0471242912414161	0.205770481684048
EC_Aerocyte	POLE3	-0.747588381897925	5.74302640761741	4.29747500177076	0.047214603613643	0.206042627032389
EC_Aerocyte	ZFP3	1.00172913890981	5.08704657490253	4.24159960512284	0.0472738002957136	0.206096315221366
EC_Aerocyte	HOOK2	-0.88848988212429	5.40660205924407	4.28107744126778	0.0472828954643966	0.206096315221366
EC_Aerocyte	CCNT1	-0.582369071809916	6.29395561893421	4.30121467776076	0.0474231498875696	0.206290755615761
EC_Aerocyte	TOPBP1	0.690495724521988	5.18039798196654	4.24971817249635	0.0474296095243093	0.206290755615761
EC_Aerocyte	OGFOD2	-0.976349972093318	5.36612717488782	4.27304110105683	0.0474325486809634	0.206290755615761
EC_Aerocyte	FAM219A	-0.779471552722018	7.4860221017515	4.30690577862109	0.047441514527215	0.206290755615761
EC_Aerocyte	TFE3	-0.497281022911577	6.99233429985055	4.30457148852453	0.0474816960369946	0.206290755615761
EC_Aerocyte	ZNF700	1.11192331673045	4.97099268835317	4.22315318232699	0.0474956303679318	0.206290755615761
EC_Aerocyte	ETV3	-0.631496013506806	5.73322245586721	4.2822401130387	0.0475642046240754	0.206466789175969
EC_Aerocyte	FCHO2	0.584552223666651	7.56741261320809	4.29892883072863	0.0476272665057145	0.206618701246358
EC_Aerocyte	LRRFIP2	-0.735216532247021	7.31853579841002	4.29397549752277	0.0477514998804593	0.206879922937541
EC_Aerocyte	PDPK1	-0.656228230829052	5.84464531937004	4.27723041153822	0.0477720102315245	0.206879922937541
EC_Aerocyte	PPT1	1.09283961198974	5.79495342396785	4.26033566986005	0.0477835028690899	0.206879922937541
EC_Aerocyte	KLHL28	0.734954321541991	5.41939645103018	4.24615082232272	0.0478326503722547	0.206879922937541
EC_Aerocyte	MDM4	0.591665875325798	8.55421158239386	4.28830740376345	0.0478694936719805	0.206879922937541
EC_Aerocyte	SLC20A1	-0.662192189990399	7.68546964518089	4.28864343283243	0.0478801059774278	0.206879922937541
EC_Aerocyte	ARHGAP27	-0.715086879053765	7.49428447534666	4.28771161343471	0.0479041339684935	0.206879922937541
EC_Aerocyte	TRIOBP	-0.692598563022587	8.55162752554959	4.28636306990248	0.0479122885912127	0.206879922937541
EC_Aerocyte	FMNL3	-0.716899653428167	8.01118030245932	4.2811554167828	0.0480540888229473	0.207302364357766
EC_Aerocyte	EIF2D	0.757684155917278	5.76428138710449	4.25287051903546	0.0480664406355212	0.207302364357766
EC_Aerocyte	SMIM19	0.965561137436787	5.28591995708848	4.2223248987512	0.0481210612314083	0.207416424347557
EC_Aerocyte	LTBP4	-1.23544521965285	5.45141506048584	4.24656847005801	0.048166410948528	0.207490413928065
EC_Aerocyte	SFTPC	-1.6033920615705	9.01423238196946	4.27136092966345	0.0482690182580931	0.207810825974317
EC_Aerocyte	SPG21	0.935849016759807	6.63948188023481	4.26358560829932	0.0483267352979464	0.207937712018399
EC_Aerocyte	SBNO1	0.590735925456616	6.21066781145634	4.25438407003799	0.0484168063340644	0.208203579574405
EC_Aerocyte	MTA1	-0.705211268604636	7.62658509597106	4.26451581493992	0.0484686455444544	0.208287768551679
EC_Aerocyte	PAPSS1	0.824500739773891	6.26425735052947	4.25021382523262	0.0485011507456283	0.208287768551679
EC_Aerocyte	SDC4	-1.17773422490317	6.00955087512444	4.24972769795082	0.0485212609435111	0.208287768551679
EC_Aerocyte	CNN3	-0.834017072291224	10.4910999615051	4.25769841766294	0.048587473483739	0.208450454421496
EC_Aerocyte	CC2D2A	0.738391557826339	6.78215947722808	4.25392519159428	0.0486293440760216	0.208508579550187
EC_Aerocyte	PEPD	-0.847451245855175	5.66756192505716	4.23241755501542	0.0487470022934729	0.208891403308817
EC_Aerocyte	MRTFB	-0.659279098567269	7.56857368560637	4.24918342409365	0.0488470206513147	0.209198235040709
EC_Aerocyte	MYO10	0.6403518766499	6.34439971982692	4.2364961785616	0.0489202494819571	0.209258562637375
EC_Aerocyte	KHNYN	-0.696717190303858	7.42669756667459	4.24503976326791	0.0489503027289787	0.209258562637375
EC_Aerocyte	NUMA1	0.663022080475277	8.53908671106223	4.24397258066283	0.0489572175420243	0.209258562637375
EC_Aerocyte	DTX3L	1.03766836930598	7.60562969354436	4.24353996761669	0.0489748035077692	0.209258562637375
EC_Aerocyte	AIMP1	0.569527212701331	6.44504929288483	4.23418683432754	0.0490326308400465	0.209310477022964
EC_Aerocyte	PLK2	-0.838681700972871	6.24269660702476	4.23404862237078	0.0490438159283636	0.209310477022964
EC_Aerocyte	ANAPC5	-0.544581294553777	7.68247676895009	4.23733776150138	0.0491401770790957	0.209536819888462
EC_Aerocyte	HNRNPH3	-0.703142905561094	8.52452797779075	4.23589642603611	0.0491537745106457	0.209536819888462
EC_Aerocyte	POLK	0.594345437691227	6.86846236788404	4.23049392685609	0.0492440914537041	0.209800347964219
EC_Aerocyte	SYCP2	0.770965099530723	5.390066846247	4.18445655325585	0.0493145829712582	0.209957793804631
EC_Aerocyte	TDRD10	-1.18313943533792	5.15543401380336	4.18468666269273	0.0493380852053806	0.209957793804631
EC_Aerocyte	DVL2	-0.857392858517818	5.55402568524117	4.2021359705244	0.0493821298466347	0.210023824339067
EC_Aerocyte	COL6A3	-0.981152191800254	5.45659435632304	4.19591654796214	0.0494357975675376	0.210126477447033
EC_Aerocyte	COX17	-0.674926160168926	6.50837146576182	4.22087689262405	0.0494633503688817	0.210126477447033
EC_Aerocyte	MINPP1	1.20303347830885	5.04008326105117	4.14508491960658	0.049528872968064	0.210283484885171
EC_Aerocyte	GGA1	-0.875156448409103	7.03466501270461	4.21802992713902	0.0496107630114391	0.210509762126925
EC_Aerocyte	CCDC97	0.601250330108391	6.07560791562324	4.19993601024254	0.0496934709918167	0.21073085000205
EC_Aerocyte	B3GAT3	-0.925156441782675	6.03537361063463	4.20311601100338	0.0497209117279953	0.21073085000205
EC_Aerocyte	INPP5B	0.533757691101188	7.38901961777697	4.21273402509739	0.0497487391067051	0.21073085000205
EC_Aerocyte	KIAA1549	-1.29839175138284	6.16728085460052	4.20197603766713	0.0497806136509043	0.210744610522115
EC_Aerocyte	ERF	-0.698313695968267	7.71445807436504	4.20986350552636	0.0498296360139633	0.21083090823839
EC_Aerocyte	CFAP298	0.43553294143297	6.83689607413741	4.20610534096811	0.0498629192627649	0.210850552333415
EC_Aerocyte	IRF3	-0.648630485139443	7.62075131746923	4.20719927319415	0.0498984116781024	0.210879510203324
EC_Aerocyte	GCA	-0.792036947553797	5.53378273651117	4.17995527293237	0.0499301847267638	0.210892725162613
EC_Aerocyte	MIOS	0.784144693606724	5.48702597903385	4.16151598944364	0.0500367118026101	0.211135628428217
EC_Aerocyte	KIF26A	-1.15679767451564	5.10683470934941	4.15358729599716	0.0500450518347241	0.211135628428217
EC_Aerocyte	PPWD1	-0.533269056839139	6.5368012819596	4.18943666464181	0.0502664137451599	0.211948074451241
EC_Aerocyte	PPP1R21	-0.665219460780012	6.71764255361657	4.18824159925005	0.0503332237701152	0.212002591091961
EC_Aerocyte	MEPCE	-0.663162185687507	6.68653001288252	4.18787733441893	0.0503369368688872	0.212002591091961
EC_Aerocyte	MPC1	-0.841262275940411	5.22000746011705	4.14852785185681	0.050389357560013	0.21208992511648
EC_Aerocyte	WDR77	0.627845351930287	6.38075687029633	4.17825933042913	0.0504152905397771	0.21208992511648
EC_Aerocyte	FKBP9	0.658680386017923	5.96226561519958	4.16215538318391	0.0505610304308588	0.212416382028747
EC_Aerocyte	SRF	-0.710398069493935	6.25506083597605	4.1734785130482	0.050589187251342	0.212416382028747
EC_Aerocyte	CLN8	0.803340481990967	7.21561072939976	4.17762072920973	0.0506234437283526	0.212416382028747
EC_Aerocyte	ZBTB39	0.914337046706682	5.22515161017003	4.12203624287348	0.0506353399108606	0.212416382028747
EC_Aerocyte	SUPT20H	0.598814995916134	6.01419618623262	4.16100443633297	0.0506500091990433	0.212416382028747
EC_Aerocyte	ZNF444	-0.748041213839675	6.61908430201529	4.17454644207883	0.0506660101660526	0.212416382028747
EC_Aerocyte	IAH1	0.653572639303871	6.19336048158876	4.16157202536803	0.0507436874900578	0.212620960331136
EC_Aerocyte	FAXDC2	0.86135369868272	8.89240844207011	4.16957513863516	0.0508363765596145	0.212888170780365
EC_Aerocyte	NACC2	-0.840271246678671	6.62604830799025	4.16181443564221	0.0509962644806948	0.213436326951038
EC_Aerocyte	CYTH3	0.557598787251372	5.94457791991695	4.14125627809426	0.0511225780604256	0.213843420273212
EC_Aerocyte	CLIP2	-0.940558330964002	6.09167197501098	4.14895022772432	0.0511560559816527	0.213861944427557
EC_Aerocyte	NNMT	-1.39517471180758	7.34232403214379	4.15675453088342	0.051185263428405	0.213862604631054
EC_Aerocyte	MDFIC	0.703499177138879	7.22954624116924	4.15402606997992	0.0512414914349031	0.213976097529074
EC_Aerocyte	KLF7	0.544677010740131	8.51462847683583	4.1526302292911	0.0512845206742091	0.214034377099505
EC_Aerocyte	SLC30A1	0.988271737074414	5.97863770186606	4.12565324714535	0.0514245722529858	0.21440362688174
EC_Aerocyte	ATP13A2	-0.748153695982034	5.92129616467946	4.13478132817821	0.051431242199559	0.21440362688174
EC_Aerocyte	POLR1A	0.574963794256052	5.94553322876236	4.12802020426645	0.0514740107524858	0.214460479433956
EC_Aerocyte	CCDC50	-0.596504019513059	8.57973689657661	4.14265669164815	0.0515401014011875	0.214497046552133
EC_Aerocyte	PLAA	0.575905141833502	6.15384323641378	4.13085322380295	0.0515410588631788	0.214497046552133
EC_Aerocyte	PMPCB	0.486158864746652	7.43499635198775	4.14078225228575	0.051607303551238	0.214577094963979
EC_Aerocyte	IFI6	1.20196840431487	8.33357338201123	4.14024848995574	0.0516185866858472	0.214577094963979
EC_Aerocyte	PRDX6	0.824148387390304	5.27030330099439	4.08716128035315	0.051669610132838	0.214625996150393
EC_Aerocyte	RBBP5	0.660522467268021	5.41549455304042	4.09678214485917	0.0517005644493101	0.214625996150393
EC_Aerocyte	FAM32A	0.897161319024038	6.21266903517991	4.12144810957426	0.0517546296518366	0.214625996150393
EC_Aerocyte	LMCD1	-1.13880850117739	7.72491343624532	4.13456819229165	0.0517752264606927	0.214625996150393
EC_Aerocyte	RAP2A	0.962414823261249	6.30075246941575	4.122073558803	0.0517761164307388	0.214625996150393
EC_Aerocyte	CANT1	-0.684758828409982	6.18251140849036	4.12502528853329	0.0518260421494039	0.214652313442534
EC_Aerocyte	NAA10	-0.750448151130385	7.59362892061817	4.13220036452408	0.0518407787694683	0.214652313442534
EC_Aerocyte	C1orf43	0.785951572260396	5.95567591623961	4.10558387651074	0.0520101546452724	0.215232579257164
EC_Aerocyte	CHD9	0.666202099824605	6.98453357671281	4.11810665024925	0.0521615930867213	0.215738004665417
EC_Aerocyte	HBP1	-0.632338979187043	7.37934203933342	4.11708344783434	0.0522432392257812	0.21595436674913
EC_Aerocyte	RTF2	-0.517591512420595	7.10145989337619	4.11385824569811	0.0523208231045231	0.216085412929382
EC_Aerocyte	ING3	-0.82684647010914	6.09280112470185	4.10284007679883	0.0523781650944343	0.216085412929382
EC_Aerocyte	ZNF621	0.671489919684029	6.68883472928848	4.10753274960409	0.0523789740928852	0.216085412929382
EC_Aerocyte	TRA2A	-0.703163209366256	8.41999103963932	4.11070961304997	0.052392347470653	0.216085412929382
EC_Aerocyte	UEVLD	0.552083711568796	6.36628098427457	4.10153332195561	0.0524380438100256	0.216152787530464
EC_Aerocyte	EEF1AKMT2	0.515752879899665	6.91875968759543	4.10568949902643	0.0524927431268895	0.216246150975024
EC_Aerocyte	RALGAPA1	0.960832491488953	5.92819235809073	4.08209627041751	0.0525662735818309	0.216246150975024
EC_Aerocyte	TMEM219	0.495906874686129	7.71188880274178	4.10449760422104	0.0525763716315403	0.216246150975024
EC_Aerocyte	NUAK2	-1.07193160070008	5.44330720711159	4.07626696501471	0.0525781866673857	0.216246150975024
EC_Aerocyte	KIAA0895L	-0.851483531825626	7.57564538114284	4.09997583508258	0.0527011498642435	0.21663085723091
EC_Aerocyte	PSMG3	0.859562329352219	5.53252484873956	4.0587573203232	0.0527916680002628	0.216780521420998
EC_Aerocyte	TRAPPC9	0.451403196389042	7.21779326696434	4.09580527901197	0.0527964513593927	0.216780521420998
EC_Aerocyte	GNL2	-0.753490320815045	6.13354013135236	4.08639851785429	0.052845724073578	0.216861884408964
EC_Aerocyte	EPB41	-0.606419744529567	5.80812599994511	4.07647739562857	0.05291080860979	0.217008007234136
EC_Aerocyte	SPSB1	-1.29774125871407	7.46084113124315	4.08255408787609	0.0531678786409601	0.217940936834492
EC_Aerocyte	IL17RC	-0.71052424295661	6.03736205222176	4.06833961965916	0.0532830132273364	0.218291343004814
EC_Aerocyte	COPS8	-0.567502758450501	5.46502090082755	4.05005434561336	0.0533226936867334	0.218332408744011
EC_Aerocyte	MTERF4	0.629853043110098	7.04044253349605	4.07311275815776	0.0533874477355424	0.218476036814376
EC_Aerocyte	KLC1	-0.71707829528127	9.08485005830441	4.07110547500278	0.0534491715831683	0.218607111775158
