## Supplementary material for "Pleuroparenchymal fibroelastosis in monogenic *DGUOK*-associated mitochondriopathy": Supplementary Tables S4 and S5.xlsx (part 10 of 21)

### Sheet: Supplementary Table S5 (continued)
Supplementary Table S5. DGUOK Versus Control Differential Expression Table Pseudobulk edgeR analysis comparing disease versus control, with raw counts summed per cell type per subject.
EC_Aerocyte	SHANK3	-0.860630297388357	9.70677945745673	4.06811677185582	0.0535222116494997	0.218766998408653
EC_Aerocyte	UPF3B	-0.671977791571961	5.69723718671148	4.05008446542478	0.0535476950736747	0.218766998408653
EC_Aerocyte	NGLY1	-0.700316547616525	5.82654222712323	4.0507727737828	0.0536330375544869	0.218994133375559
EC_Aerocyte	TRIM23	0.752562153737336	5.48186561858836	4.02477024692326	0.0537222117799412	0.219137802881839
EC_Aerocyte	CDR2	0.544475786829472	6.36663901012462	4.05437763688539	0.0537277552569572	0.219137802881839
EC_Aerocyte	SNCG	-1.02125111491022	4.83339032184953	3.99846445422187	0.0538433461743223	0.219487660318583
EC_Aerocyte	ACVRL1	-0.662025140493068	9.44314061885311	4.054619106885	0.0538973771197628	0.219536097689752
EC_Aerocyte	AP2A1	0.437810216220034	7.24364461887243	4.05495868415714	0.0539148688702896	0.219536097689752
EC_Aerocyte	TEK	-0.73573192650341	7.02515017745976	4.05296847368475	0.053971418562714	0.219644877533831
EC_Aerocyte	IDE	0.630534254753099	5.8831277466292	4.03174514717743	0.0540227994830602	0.219710246911003
EC_Aerocyte	SLC35A1	0.512178486175167	5.8287572856341	4.03016514780588	0.0540471688611555	0.219710246911003
EC_Aerocyte	ZNF710	-0.95367260114225	6.22823727473442	4.04149448642135	0.0541173918060399	0.219874303794738
EC_Aerocyte	INPP5K	-0.5913596280412	7.65140672202753	4.04672671540136	0.0541581649411679	0.2199185936552
EC_Aerocyte	PHF20L1	-0.463393976708216	7.29844656490757	4.04368712105278	0.0542421826040196	0.220138339763392
EC_Aerocyte	CRLF3	-0.757104410562374	5.46562042505313	4.01348222139514	0.054343781308134	0.220429155917621
EC_Aerocyte	KAT6B	-0.552843384075906	6.1197874473905	4.02974544980763	0.0543947888035122	0.22048306197364
EC_Aerocyte	METTL4	0.943370873420718	5.57485650322221	4.00144634780726	0.0544169687049856	0.22048306197364
EC_Aerocyte	NOD2	0.818307370103373	5.71078251731122	4.00611094183529	0.0544954621548361	0.220679643775524
EC_Aerocyte	MPP1	-0.709407456859263	6.06994422932622	4.02398916258828	0.0545366147560315	0.220716669623669
EC_Aerocyte	CEP170	0.691482342399863	6.33150037586416	4.02252346193924	0.0545711866186709	0.220716669623669
EC_Aerocyte	PDLIM1	-0.869992139460398	8.89294784563236	4.02993816037569	0.0545945470503534	0.220716669623669
EC_Aerocyte	MEF2C	-0.645414383416465	6.30868096518809	4.023142384415	0.0546641711945917	0.220876854190222
EC_Aerocyte	NENF	0.809701008233797	5.85690398886278	3.99747806298088	0.0548978718142587	0.221699469169815
EC_Aerocyte	KIF13A	-0.726638162452208	8.56289812287428	4.01090519301071	0.0551392352576532	0.222552110727436
EC_Aerocyte	WASF2	-0.579821094588791	8.30092621547319	4.00863018345047	0.0552116278534013	0.22268235131785
EC_Aerocyte	LMF1	-0.954504105595594	6.38872772571272	4.00280337146452	0.0552624097680563	0.22268235131785
EC_Aerocyte	IGF2R	-0.794608714157243	6.73520043478252	4.00529573786372	0.0552777130105159	0.22268235131785
EC_Aerocyte	SLC2A12	1.25927593045703	6.46695735666665	3.9949723990117	0.0552924936442584	0.22268235131785
EC_Aerocyte	IRS1	1.08656145786304	5.14730498449194	3.94109469590584	0.0553896523391381	0.222769891841652
EC_Aerocyte	PITPNB	-0.549376450187153	6.9248301793619	4.00211311467625	0.0553925198494594	0.222769891841652
EC_Aerocyte	TLE4	-0.770201244954656	6.0598011178614	3.99300619116104	0.0554050084164718	0.222769891841652
EC_Aerocyte	CD2BP2	-0.693755948895222	5.96460710485687	3.98908403098606	0.0554638206253391	0.222884632884141
EC_Aerocyte	PIGF	0.701230955184137	5.64286459409863	3.9701417531743	0.0554986501500815	0.222887009824763
EC_Aerocyte	TNFSF10	1.21902340367988	9.7043557789679	3.9968222809844	0.0555249627843814	0.222887009824763
EC_Aerocyte	NAGK	-0.482622445557348	6.70305264832754	3.99435922483815	0.0555833233067748	0.222911899942879
EC_Aerocyte	BCL6B	-0.916205986398789	8.69192823836165	3.99328967980554	0.0556382723958486	0.222911899942879
EC_Aerocyte	ORC3	0.792632538815565	5.42035415729678	3.95384045048651	0.0556485495955607	0.222911899942879
EC_Aerocyte	REPS1	0.456861030852819	6.3871345930774	3.98630925480832	0.0556653276004349	0.222911899942879
EC_Aerocyte	PCYOX1	0.828587342002213	5.56296710668659	3.95865660683423	0.0556825569131968	0.222911899942879
EC_Aerocyte	ADGRL3	1.23212646279202	6.2820072713035	3.97584908236591	0.0557492755687582	0.222950821424164
EC_Aerocyte	ZZEF1	0.668393152573813	6.8201479780356	3.98730976593535	0.0557528473569527	0.222950821424164
EC_Aerocyte	SNAP29	0.676636021329531	5.90264724496722	3.96574420133382	0.0559017837875959	0.223425044649447
EC_Aerocyte	PNISR	0.458167349564013	8.35360121773407	3.98294958473595	0.055947665724782	0.223487094447013
EC_Aerocyte	PLEKHA2	-0.70272169225143	6.31915511775652	3.97003259805876	0.0561867033933521	0.224320233395802
EC_Aerocyte	CFAP44	0.677581076230954	6.06949421509025	3.95903544302266	0.0562295750467617	0.22432233322024
EC_Aerocyte	ZNF260	0.996832456207764	5.01717860721754	3.90541472119505	0.0562817166181162	0.22432233322024
EC_Aerocyte	TTC13	0.562152650392032	5.65713300810025	3.94559324884983	0.0562921418491859	0.22432233322024
EC_Aerocyte	NEK6	-0.744920386694545	6.17952890938338	3.96295753439987	0.0563319509828887	0.22432233322024
EC_Aerocyte	SOX18	-1.02857041492632	7.14680544160979	3.96961213134532	0.0563395808373028	0.22432233322024
EC_Aerocyte	CIR1	-0.594707467072589	5.85754925617999	3.9542497352276	0.0564069347022079	0.224469109879813
EC_Aerocyte	ST7L	0.532284568739286	5.66743579428698	3.93729813101118	0.0565441828265916	0.224793039059226
EC_Aerocyte	LPGAT1	-0.628952347331511	5.6260964501102	3.94214030287072	0.0565735342266033	0.224793039059226
EC_Aerocyte	KIAA0319L	0.523228709859966	7.23148411608688	3.9610423600234	0.056579937703986	0.224793039059226
EC_Aerocyte	RMC1	0.551107084472943	6.3450460008853	3.93548704147619	0.0571147255270243	0.226784377148426
EC_Aerocyte	CPED1	0.896566020512845	5.14874296955924	3.88619137183633	0.0571427627832559	0.226784377148426
EC_Aerocyte	NAA15	0.694329839506305	6.3562850256258	3.9299589165133	0.0572600322224152	0.227127347640852
EC_Aerocyte	ZNF507	0.998526097453896	6.01281130476826	3.91727493680398	0.0573173494924998	0.227141186446737
EC_Aerocyte	CASP9	-0.740912437899469	5.41114535640309	3.90905229369776	0.0573252274406462	0.227141186446737
EC_Aerocyte	GET3	-0.630418467187382	5.35582010923027	3.90160263804343	0.0574792469392997	0.227628948879572
EC_Aerocyte	SETD6	-0.931757125496354	5.55611995312331	3.90219476015688	0.0576558233646961	0.228128823356225
EC_Aerocyte	RC3H1	0.632245102590269	6.82369020005257	3.92204126498265	0.0576674463822242	0.228128823356225
EC_Aerocyte	TMEM129	0.846390861002221	5.90071342401663	3.90077333061246	0.0577541542882228	0.228349132046131
EC_Aerocyte	PPIG	-0.426159254637171	7.10416683274327	3.91965227421775	0.0578134430643739	0.228376646711288
EC_Aerocyte	PSEN1	0.585735391517735	6.88167145519514	3.91732874708232	0.0578231553205435	0.228376646711288
EC_Aerocyte	TBC1D24	0.61882135745944	5.64308794374549	3.89080514633305	0.057881838178898	0.228399847487651
EC_Aerocyte	SNRNP27	-0.630163616397924	5.78478960398607	3.90253380346529	0.057891077888068	0.228399847487651
EC_Aerocyte	PKN3	-0.74746585603626	8.24951688424443	3.90695614097501	0.0581875480382857	0.229323977344786
EC_Aerocyte	ANAPC15	-0.58647983150372	5.37243838359645	3.87708774464302	0.0582417933765178	0.229323977344786
EC_Aerocyte	TMED4	-0.538174649365659	7.51440664740023	3.90563126419752	0.0582439718768289	0.229323977344786
EC_Aerocyte	CRTC1	-1.06616662537161	5.35447695349136	3.87533147160317	0.05824991002917	0.229323977344786
EC_Aerocyte	MTMR2	0.636207569611148	6.62298555258426	3.89619960231894	0.0583893836827379	0.229750209872964
EC_Aerocyte	TASOR	-0.494023166681734	6.54274742554973	3.89645679683959	0.0584341124523531	0.229803384548196
EC_Aerocyte	ZNF436	0.89077627502794	6.18218157774353	3.88454299437801	0.0584736769966778	0.229836203977332
EC_Aerocyte	ASPH	-0.912269233380473	5.39473821652817	3.86951944068593	0.0585160719194732	0.229880107508624
EC_Aerocyte	DPP7	-0.784255901162265	7.47762932268273	3.89109416226046	0.0586837064908369	0.230290706896523
EC_Aerocyte	SMCR8	0.823063205032673	5.15053829251472	3.83815807854478	0.0587077276750064	0.230290706896523
EC_Aerocyte	RPUSD4	-0.829468607301592	5.73908600371831	3.87383171353701	0.0587144331492493	0.230290706896523
EC_Aerocyte	TCEA2	-0.751362125555797	6.3360892997881	3.88196490111699	0.0588120230851001	0.230550646407086
EC_Aerocyte	LETMD1	-0.644679566576728	5.91418207224292	3.87341284226366	0.0588646051318091	0.230576193868108
EC_Aerocyte	C18orf54	0.768928365594525	5.00456800847114	3.82498777533116	0.0588811796348877	0.230576193868108
EC_Aerocyte	OXSR1	-0.526815293637381	5.94852730708585	3.87125297434684	0.0589482089412495	0.230715956526039
EC_Aerocyte	EIF2A	0.783664884952225	6.12544097221146	3.8661688096556	0.0590342522780152	0.230929949665647
EC_Aerocyte	ZBTB22	0.786343632988459	5.76828991891984	3.84790885583304	0.0592759711775438	0.23167072978342
EC_Aerocyte	WDR36	0.528885013437426	6.04755702232201	3.85758901880181	0.059299410070068	0.23167072978342
EC_Aerocyte	ATF4	-0.944919217846619	6.25416579063553	3.86433350138242	0.0593235806297032	0.23167072978342
EC_Aerocyte	LRMDA	-0.798339501640612	6.86381931127719	3.86833213879502	0.059349496926315	0.23167072978342
EC_Aerocyte	PIAS1	-0.829070215013922	6.20745229043561	3.86050517753598	0.0594190024966086	0.23181912897723
EC_Aerocyte	ARHGEF17	-0.938251865430791	5.95401359055686	3.85048654334586	0.0595969965754731	0.232390407197369
EC_Aerocyte	FUBP3	-0.451015649598786	7.02499777908631	3.85630249017064	0.0597382514900468	0.232687652248295
EC_Aerocyte	FOXP1	-0.449508279064325	8.15033496169225	3.8560636211385	0.0597463117458042	0.232687652248295
EC_Aerocyte	KANSL2	-0.725099102881961	6.07736856245598	3.84720519039542	0.0597680454226469	0.232687652248295
EC_Aerocyte	PHKB	0.545361650146671	7.82483573295667	3.8541923717901	0.0598129774521467	0.232739503172676
EC_Aerocyte	ASB6	-0.807182045859482	5.75787913875905	3.83640621669096	0.0598872557907592	0.232905429018262
EC_Aerocyte	ARL16	0.720667907636967	5.4221076133967	3.81413897947488	0.0599285680908544	0.232943040277123
EC_Aerocyte	AP1S3	0.663136424917352	5.41602816452076	3.81241562468408	0.0599934926156761	0.233072344399265
EC_Aerocyte	KLHL12	0.770787591360446	5.59864058763732	3.8155544517378	0.0601000006167389	0.233362977078287
EC_Aerocyte	CYP2R1	0.80397334436727	5.16239091160627	3.79220212159872	0.0601867486946306	0.233576617759552
EC_Aerocyte	RNF44	-0.501931990304541	7.06872300996516	3.83843529697982	0.0602987718799623	0.233888070906366
EC_Aerocyte	MAPKAPK3	-0.811154583891606	5.02705347035424	3.79283865809966	0.0603965616122437	0.23407781216433
EC_Aerocyte	ELAC2	0.454591715965621	6.50124042198141	3.83010784894606	0.0604112799663443	0.23407781216433
EC_Aerocyte	NFATC1	-1.01390801681116	8.22888038652134	3.83336965626212	0.0604530799713288	0.234113038786025
EC_Aerocyte	HMGCS1	0.693346181886047	5.47892074544009	3.79970135929487	0.060483971715705	0.234113038786025
EC_Aerocyte	UBA6	0.640117130423654	6.77924301413799	3.82750475861018	0.0605572367997176	0.234273451034956
EC_Aerocyte	PRPF40A	0.418762748157936	7.05816830423975	3.82439812927408	0.0607186777336355	0.234774635228479
EC_Aerocyte	FBXW2	0.376878015459636	7.61128683371518	3.82213252857913	0.060819839624093	0.235042340846495
EC_Aerocyte	CD47	0.876568525802166	7.32545517490354	3.81975033453152	0.0608728576293225	0.235123807905075
EC_Aerocyte	CNN2	1.00102495259005	6.28902113608349	3.80687213856308	0.0609316252576103	0.235190609516635
EC_Aerocyte	CARD6	0.602130027374981	6.35759889486707	3.81040898099046	0.0609540454981989	0.235190609516635
EC_Aerocyte	NOP56	-0.545980034588573	6.18282000841693	3.80989031740406	0.0609968129015048	0.23523233974902
EC_Aerocyte	TMEM39A	0.67240675486592	5.15849783212686	3.76538954810696	0.0611169218731327	0.235572135513091
EC_Aerocyte	CITED2	-1.09835309140801	5.5534918813356	3.78776174068077	0.061223848867372	0.235860792967866
EC_Aerocyte	ICMT	1.05199413630263	5.30346404401591	3.75755698278353	0.0613795047298865	0.236336775011205
EC_Aerocyte	NDUFAF3	-0.577542148996413	6.49128535293702	3.79928102365572	0.0614517889991463	0.236491411715481
EC_Aerocyte	LAP3	-0.722541083523442	8.65906270329061	3.80043141022708	0.0614858445199362	0.236498843968532
EC_Aerocyte	DNAJC5	-0.621427679076977	7.00946506447766	3.79763617194709	0.0615887516704859	0.236770960730087
EC_Aerocyte	MKLN1	0.725769759562243	8.93707631902122	3.79512540656932	0.0616545396079714	0.236900167324575
EC_Aerocyte	NDUFS3	-0.709025420942972	5.70732047055722	3.77413602949889	0.0618338742483014	0.237465301103805
EC_Aerocyte	PURA	-0.579031450879384	6.78836613902511	3.78786319587087	0.0618791068817586	0.237515112024769
EC_Aerocyte	TNXB	-0.860251808284822	10.1887383732926	3.78541615878521	0.0619464505012816	0.237649697024719
EC_Aerocyte	ZNF552	1.1998942431624	5.09941500335382	3.72404538020905	0.0620106586917849	0.237772119421313
EC_Aerocyte	TAF15	-0.65688568231574	5.48806724476716	3.75607378190261	0.0622067444344181	0.238347121312908
EC_Aerocyte	MLF2	-0.513853113821245	6.63607924352062	3.77634417371692	0.0622253690795176	0.238347121312908
EC_Aerocyte	DCAF15	-0.71029434862085	7.43928329168228	3.77662617455834	0.062283366418502	0.238445212466465
EC_Aerocyte	SMPD1	0.773535905131897	5.43745366962581	3.73937515925207	0.0623492767987062	0.238573480141411
EC_Aerocyte	FOXJ2	-0.621400612095426	5.73170557801916	3.75754451132131	0.0624019937345783	0.238651157337125
EC_Aerocyte	NBEAL2	-0.739616317628905	7.37825391108718	3.76930351703837	0.062521757530256	0.238902188260813
EC_Aerocyte	INO80E	-0.650370448233038	7.42409764696002	3.76871500990152	0.0625415833968024	0.238902188260813
EC_Aerocyte	TMEM120A	0.640954340674044	5.36897116968135	3.72992192522914	0.0626199315385172	0.238902188260813
EC_Aerocyte	POFUT2	-1.06800946468044	7.82910239803522	3.76543157733678	0.0626429075075197	0.238902188260813
EC_Aerocyte	TTC28	0.743459522314428	7.37305417250733	3.76481372841912	0.0626512631214898	0.238902188260813
EC_Aerocyte	CACTIN	-0.745673876753179	6.38685641312213	3.76010070307458	0.062691202371354	0.238902188260813
EC_Aerocyte	GLYR1	-0.620103278984649	5.80675244513005	3.75044069500961	0.0626947877913463	0.238902188260813
EC_Aerocyte	BORCS8	-0.689701688405018	6.10202203103056	3.74859090155784	0.0629471593907922	0.239739776220906
EC_Aerocyte	ZDHHC20	0.710872947570236	6.79230016226878	3.74715542111651	0.0631480179349885	0.240380407465039
EC_Aerocyte	GTF2F2	0.626370732451206	5.65998982365463	3.72401411098642	0.06321169945839	0.240445763569313
EC_Aerocyte	RAB11FIP3	-0.857245463194582	7.15054762221615	3.74596695669181	0.0632811067954442	0.240445763569313
EC_Aerocyte	NAPG	-0.514458279966145	5.84051750444498	3.73242711066578	0.0633173783617687	0.240445763569313
EC_Aerocyte	TRIM5	0.706295892741906	6.54287847190702	3.73904368119863	0.0633361239144129	0.240445763569313
EC_Aerocyte	PAPSS2	-0.621250154294829	8.7814103259089	3.74351142257373	0.0633382212627641	0.240445763569313
EC_Aerocyte	DSTYK	0.617001133130229	5.73644649362081	3.7221432485749	0.0633611493241601	0.240445763569313
EC_Aerocyte	POGZ	0.714217765409117	7.36473689234504	3.74164228158246	0.0634152960442771	0.240527258875821
EC_Aerocyte	CCNYL1	-0.514687289997475	6.08619544296628	3.72411629416444	0.0637498803604154	0.241671791561987
EC_Aerocyte	FLNA	0.922062213023607	6.96763671322182	3.72761247195937	0.0638196823556714	0.241811889604968
EC_Aerocyte	TRIP6	-0.883872478387455	6.02668930757851	3.71615313093415	0.0639830638820897	0.242306232664581
EC_Aerocyte	BEND4	-1.3139174301972	5.21437208699537	3.68972589093872	0.0640474538850227	0.242425375579196
EC_Aerocyte	PODXL	-0.709353070175001	9.52292093601494	3.72050277232305	0.0640922483068625	0.242470263121851
EC_Aerocyte	THRA	-0.534597918858068	7.26526142626654	3.71924918340047	0.0641781788677257	0.242670648599998
EC_Aerocyte	ARVCF	0.670921592901318	5.77383900367408	3.69306251395052	0.0643595934912184	0.242924192221042
EC_Aerocyte	ARHGAP6	-0.486572931275388	7.61095080366893	3.71383014138078	0.0643625551956078	0.242924192221042
EC_Aerocyte	TATDN2	0.482358419892945	6.60355967478795	3.70949521761119	0.0643780350593731	0.242924192221042
EC_Aerocyte	EDEM2	0.680511346969967	6.6646253937324	3.70714053240995	0.0644546705030036	0.242924192221042
EC_Aerocyte	ARHGDIA	-0.567574343206738	8.05477398725422	3.71042952946612	0.0644667610932319	0.242924192221042
EC_Aerocyte	FHL1	-1.02279251412011	5.65566608458755	3.69347111781985	0.0644791707433733	0.242924192221042
EC_Aerocyte	EIF5B	0.444400351834727	6.59086504730555	3.70540877624895	0.0645171972547338	0.242924192221042
EC_Aerocyte	SCAMP3	0.689567618213301	5.90261667038246	3.6911106953551	0.0645485307221175	0.242924192221042
EC_Aerocyte	CPSF6	-0.692270592767003	6.68991408743081	3.70553286614214	0.0645869254455455	0.242924192221042
EC_Aerocyte	RIPOR3	-1.002993165744	6.46762219187162	3.70277369250375	0.0646246322627425	0.242924192221042
EC_Aerocyte	TMEM80	0.691855897575473	5.24914661583063	3.66472479065253	0.0646302547753685	0.242924192221042
EC_Aerocyte	ALKBH6	-0.784663784146873	5.52078527637021	3.68378825879438	0.0646714800509945	0.242924192221042
EC_Aerocyte	FBXO4	-0.769658145656417	5.16438143249357	3.66985284869365	0.0646921063359026	0.242924192221042
EC_Aerocyte	SLC41A3	0.901973845599999	5.1216386593722	3.6524101865993	0.0647071911091367	0.242924192221042
EC_Aerocyte	AAMDC	0.602244087405597	6.31068698189151	3.69192280281119	0.0648340360054762	0.24327633693798
EC_Aerocyte	PCDH1	0.775842462397542	10.3279304291495	3.6951049785721	0.0649470796137814	0.243466874050504
EC_Aerocyte	NME3	-0.667321229644208	7.94926049818974	3.6956893649851	0.0649706905305817	0.243466874050504
EC_Aerocyte	LPP	0.686159546507825	6.49952099945564	3.68987990214648	0.0649840270998697	0.243466874050504
EC_Aerocyte	DHX8	-0.536351081484042	6.52368760121386	3.68969260852907	0.0650871142081065	0.243611574934727
EC_Aerocyte	WASHC3	0.746144968497959	6.53193077144677	3.68655889981514	0.0650981620558578	0.243611574934727
EC_Aerocyte	FCSK	-0.98876505492896	5.37077325495668	3.66485443525405	0.0651219206019482	0.243611574934727
EC_Aerocyte	P4HTM	-0.779312006494234	6.24691807747253	3.68183576641896	0.0652665020260379	0.243919863245828
EC_Aerocyte	STXBP5	0.514178120329733	6.41247074418201	3.68109728221632	0.0652705963860745	0.243919863245828
EC_Aerocyte	PCM1	0.475236032092089	8.09527016584858	3.68446696446945	0.0653527591374763	0.244102999883359
EC_Aerocyte	EID3	-1.08841095658477	5.37112164361246	3.65652501160612	0.0653876730846392	0.244109558442756
EC_Aerocyte	NCAPH2	-0.615978075645898	7.08274079114165	3.68095923728634	0.0654722105323883	0.244236598431543
EC_Aerocyte	TSPYL5	1.05108660827092	4.98461786810612	3.62032746244739	0.0655054874729222	0.244236598431543
EC_Aerocyte	SZT2	-0.836446738002375	5.83408576009812	3.66684278811633	0.0655312277443958	0.244236598431543
EC_Aerocyte	WDR27	0.578205989226747	7.58067744514519	3.67796765092678	0.0655798460755344	0.244236598431543
EC_Aerocyte	AR	0.88663141396324	6.16705303680638	3.66533786863161	0.0655930721289199	0.244236598431543
EC_Aerocyte	FKBP11	-0.60325616226047	6.56667900902774	3.67431439894843	0.0656272088394697	0.244236598431543
EC_Aerocyte	ZNF672	-0.729407877421978	5.50428852852456	3.65491364195087	0.0656539294072294	0.244236598431543
EC_Aerocyte	SNX2	0.653965454483286	5.93138783392039	3.65851535763571	0.0657097508445913	0.244320800867617
EC_Aerocyte	COQ6	0.689811386289077	5.42698270741919	3.6396639328657	0.0657743708309799	0.24443761638449
EC_Aerocyte	PNN	-0.852552078717323	7.92730018383886	3.67046702085032	0.0658376198295219	0.244484942633033
EC_Aerocyte	ABCA1	-0.816163328600028	5.42508660367032	3.6449848227923	0.0659064294067052	0.244484942633033
EC_Aerocyte	CEBPG	0.639119936850289	6.74159958753207	3.6652562457986	0.0659185949054096	0.244484942633033
EC_Aerocyte	DHX15	-0.481807826494554	8.02871823164724	3.66728546462633	0.0659449790892873	0.244484942633033
EC_Aerocyte	ITPK1	-0.614356216553919	6.19865658206844	3.66080542306681	0.0659716624595152	0.244484942633033
EC_Aerocyte	GRASP	-0.834943573536655	10.5533273088171	3.66482809120872	0.0659863598223086	0.244484942633033
EC_Aerocyte	TAP2	0.685386438341845	8.98415454449259	3.65889843918477	0.0662143336462808	0.245206199348048
EC_Aerocyte	YIF1B	0.682531767296536	5.60027910970209	3.63135446284083	0.0663036556539069	0.245206449324402
EC_Aerocyte	YPEL2	0.569753770746717	5.98115838497624	3.64254457692878	0.0663339581526633	0.245206449324402
EC_Aerocyte	SNX14	0.635351836082997	6.88965932405749	3.65389970609785	0.0663475775245113	0.245206449324402
EC_Aerocyte	NSMCE2	0.470521979821186	6.29613723078063	3.64762813200615	0.0663851545099082	0.245206449324402
EC_Aerocyte	ZFP14	0.615367034987282	5.2782239010986	3.61672983378475	0.0663870036630511	0.245206449324402
EC_Aerocyte	ABRAXAS2	-0.739282217414241	5.42252399035366	3.63034406781877	0.0664142434057129	0.245206449324402
EC_Aerocyte	RRP1B	-0.559715744882938	6.47314890079048	3.64404370486822	0.066659401566255	0.245988227734722
EC_Aerocyte	C15orf39	0.84611212620784	6.16040619878644	3.63129648965487	0.0668007386253683	0.246386291462907
EC_Aerocyte	ANXA7	-0.465374775103838	6.60709220718285	3.63787146493089	0.0669090954608222	0.246662373952215
EC_Aerocyte	ZFP91	0.561899592689632	6.70715252069496	3.63546801326659	0.0669603667083504	0.246727837691129
EC_Aerocyte	CNTROB	-0.691067009762534	6.00787531347307	3.62511092742942	0.0671226679277514	0.24720214171291
EC_Aerocyte	CYTH1	-0.636982039584825	8.36759638704217	3.63074006029022	0.0672159476422083	0.247321602682253
EC_Aerocyte	MED28	0.453792601379665	7.34207075727202	3.63081752449208	0.0672222938015739	0.247321602682253
EC_Aerocyte	CXorf38	0.557886057824407	5.95412894101958	3.61485301486658	0.0672965971113608	0.247471302664255
EC_Aerocyte	RABGGTB	0.787044266340129	6.78830781716634	3.62345038683618	0.0673841729537948	0.247540890919346
EC_Aerocyte	ZNF71	0.709167717780787	5.40792268363612	3.59325850907574	0.0673915334025888	0.247540890919346
EC_Aerocyte	ABCF1	-0.614967121630192	6.70835776038106	3.62414728601272	0.0674163931395394	0.247540890919346
EC_Aerocyte	MARS	-0.889749365298929	5.29319283946885	3.59591091984496	0.0674603906006143	0.24754614561038
EC_Aerocyte	ANKHD1	0.497647780239037	8.25841577576194	3.62335084197608	0.067485073925568	0.24754614561038
EC_Aerocyte	GPSM3	-0.722472528450461	6.37984367494234	3.61613689966472	0.0676166977084073	0.247771027392403
EC_Aerocyte	TENT4B	0.671005208918018	5.25465816883278	3.58035538788957	0.0676283421269952	0.247771027392403
EC_Aerocyte	SKIL	0.923004525091249	7.30078262042989	3.61834032337874	0.0676473465170783	0.247771027392403
EC_Aerocyte	RNF10	-0.539509888736157	6.97048499534867	3.61740369108314	0.0676916911482079	0.247810159240729
EC_Aerocyte	SNRPC	0.684900869248171	6.50859817598094	3.6102537089261	0.0677714522386486	0.247978842634657
EC_Aerocyte	TSC2	-0.588520887973276	7.16942555393276	3.61358395634792	0.0678420565024144	0.248113869831483
EC_Aerocyte	EEF2	0.517944480609649	8.68059551155086	3.61155365002842	0.0678946630151279	0.248116240238689
EC_Aerocyte	TNFAIP3	-1.07247762908645	8.68039323212974	3.61101976917561	0.0679101092204508	0.248116240238689
EC_Aerocyte	PSMD13	0.452748943406099	7.63086475051845	3.60510449808421	0.0681478320175883	0.248861279421372
EC_Aerocyte	PSME1	0.696455619434822	8.52202795244093	3.60017828168269	0.0683092453317068	0.249327052122968
EC_Aerocyte	IFNAR2	0.526827083767641	6.86911096257275	3.5917799665337	0.0685633635986742	0.25013056630993
EC_Aerocyte	TASOR2	0.686063651047785	6.19846196517705	3.58243849925847	0.0686164252580715	0.250173496086431
EC_Aerocyte	HSP90B1	0.964794807066752	5.6041641372448	3.56239897861843	0.0686564017729288	0.250173496086431
EC_Aerocyte	ANKRD50	0.880420589477603	6.44875396644494	3.58305183733461	0.0686910532147669	0.250173496086431
EC_Aerocyte	ANKDD1A	-0.745824095651788	5.8416442110003	3.57787949904344	0.0687110580123286	0.250173496086431
EC_Aerocyte	ADAM17	0.474327995732016	7.01458119978325	3.58721374507253	0.0687574714742181	0.250218737020857
EC_Aerocyte	CLDND1	0.72083026160909	7.32542580640937	3.58342112533226	0.0689170549454455	0.250675572385558
EC_Aerocyte	SATB1	0.63845519631781	6.42831545052142	3.57689680232567	0.0689519342629654	0.250678587676025
EC_Aerocyte	IFI35	0.583739885840556	7.71475222441947	3.58020110337135	0.0690502258313457	0.250912024960694
EC_Aerocyte	APOL3	0.660625462303795	8.59339432348358	3.57751174445958	0.069130787730693	0.25108083831937
EC_Aerocyte	PTBP1	-0.84194143232636	7.48353805546586	3.57429961473287	0.0692705991854232	0.251464571599155
EC_Aerocyte	MACF1	0.673656053165624	9.17785434448176	3.57142376744918	0.0693390684227745	0.251589069358534
EC_Aerocyte	ITGA3	0.460750049568885	10.1612705533005	3.56620307491003	0.069516745456486	0.252109497561896
EC_Aerocyte	BICRAL	0.723475534188373	5.83881432576377	3.54824870868601	0.0695623524100272	0.252150683625121
EC_Aerocyte	NBEAL1	0.57471787375346	6.45455237962661	3.55867401177321	0.0696443896042259	0.2522908738676
EC_Aerocyte	FBXW5	-0.598992652958756	7.14798160312729	3.56328569979411	0.0696695662283118	0.2522908738676
EC_Aerocyte	S100A3	-1.21523287632651	6.91341939849052	3.55726597479292	0.0698652508692999	0.252875111553484
EC_Aerocyte	TXNDC17	0.943323922564898	5.25347174572023	3.51411862218975	0.0699242906185792	0.252964436134634
EC_Aerocyte	TBL1XR1	-0.489814821635795	7.00889591928523	3.55499364664352	0.069966332973428	0.252979288447791
EC_Aerocyte	TYW3	0.519304363391772	5.45525496108089	3.52638215398098	0.0699971217832314	0.252979288447791
EC_Aerocyte	GALK2	0.482109279186504	7.39801355128425	3.55336869342852	0.0700331958857	0.252985470122926
EC_Aerocyte	TAZ	-0.803354584370876	7.85790916494785	3.55126250472938	0.0701159583345415	0.253118860508633
EC_Aerocyte	ABHD17B	-0.71405850292922	5.64395792056184	3.53473499021843	0.0701388855525145	0.253118860508633
EC_Aerocyte	FHL3	-0.799875818348007	5.21466185583018	3.51866160792918	0.0702230602449496	0.253182097955211
EC_Aerocyte	PDCL3	-0.918004890248249	7.74427547507432	3.54686837217223	0.0702815915261726	0.253182097955211
EC_Aerocyte	PIAS2	-0.613994425693529	5.75086582255419	3.53341889015745	0.0702857954700555	0.253182097955211
EC_Aerocyte	BICD2	-0.670731284730486	7.49455131992651	3.54600009596267	0.0703172067278242	0.253182097955211
EC_Aerocyte	GNB1	-0.631752295159769	7.76119976701467	3.54561497234939	0.0703283605431141	0.253182097955211
EC_Aerocyte	AVIL	0.714701252346588	6.01309901304774	3.52852389026525	0.0704683393836903	0.253562030568293
EC_Aerocyte	UFD1	-0.676012490643926	6.29879802662992	3.53442896565447	0.07058043809479	0.253744328437445
EC_Aerocyte	BTN3A3	0.634877781105527	7.65406026397441	3.53836299155406	0.0705967348096917	0.253744328437445
EC_Aerocyte	MX2	0.979378420209303	6.55355279657439	3.53161395190385	0.0706224027395171	0.253744328437445
EC_Aerocyte	GOLPH3L	0.651459655160543	5.47908008182091	3.50592859973819	0.0707496756527222	0.254077615685532
EC_Aerocyte	COL18A1	-0.802355085841431	8.29569768633296	3.53264710061649	0.0707986140658303	0.254129398709236
EC_Aerocyte	PPP1CB	-0.559102976963898	7.40501553543367	3.53010950048206	0.0709125960490029	0.254414489333703
EC_Aerocyte	FAM120AOS	0.512019068023802	6.62344995382296	3.52428048488761	0.0709995743611486	0.25452939815767
EC_Aerocyte	STOM	-0.862910236600265	9.48524706475416	3.52618753052296	0.0710137712327975	0.25452939815767
EC_Aerocyte	KRBA2	0.976361382918436	5.5416230705734	3.49406202931938	0.0711280133318265	0.254814809804821
EC_Aerocyte	LCORL	-0.471741261557741	6.20699653679701	3.51629578314068	0.0712230731702868	0.255031257139908
EC_Aerocyte	MTPAP	0.499073333386996	6.70756479154477	3.51630545979983	0.0713288727026089	0.255223065983843
EC_Aerocyte	KXD1	-0.599934429756102	6.94750208492209	3.51807382388469	0.071345975250577	0.255223065983843
EC_Aerocyte	TMEM51	-0.684164587572974	6.35921396253831	3.51026281745164	0.0715180697652413	0.255714438859498
EC_Aerocyte	ANAPC11	0.788198347375967	6.08201044794021	3.50029599814941	0.0715735754805918	0.255788671207824
EC_Aerocyte	LBR	0.620789881513996	6.51799969411479	3.50449929557672	0.0717000368626393	0.255966542035065
EC_Aerocyte	SCAF1	-0.662141840085423	7.23229894495999	3.50900188750052	0.0717087741434928	0.255966542035065
EC_Aerocyte	NDFIP2	-0.604388343608936	5.55776016994712	3.49065631318711	0.071727652298063	0.255966542035065
EC_Aerocyte	PTPRK	0.657977643984133	7.92354677994062	3.5035680276833	0.0719129667810826	0.256369189439072
EC_Aerocyte	MGAT2	0.943248614641965	5.40850064611986	3.46901872682087	0.0719294795109432	0.256369189439072
EC_Aerocyte	GPX4	0.573460035657603	7.03360600931514	3.50036721829806	0.0719966362458008	0.256369189439072
EC_Aerocyte	IFT43	-0.75464614676195	6.4223353557134	3.49743906569177	0.0720293091151277	0.256369189439072
EC_Aerocyte	TIMM22	0.653811648619873	6.16204105268408	3.49056673886116	0.0720402778785604	0.256369189439072
EC_Aerocyte	CCDC84	-1.07324906878156	7.7035080997423	3.50008654464309	0.07204942311185	0.256369189439072
EC_Aerocyte	TMEM138	0.462730857226942	5.86514012263472	3.48443600545048	0.0720909994566421	0.256393206763188
EC_Aerocyte	UBE2B	-0.494283666454273	7.34728561224221	3.49686426798848	0.0721757631205436	0.256570723367186
EC_Aerocyte	SLC38A2	-0.751261331649531	6.93969607858041	3.49398732030331	0.0722636692542469	0.256759234097377
EC_Aerocyte	TMEM35B	0.957757557123064	6.65817314087979	3.48747511841592	0.0723569941939716	0.256966807166435
EC_Aerocyte	MTSS2	-0.771879030414476	7.34044738573346	3.49111468659541	0.0723967161017558	0.256983907396879
EC_Aerocyte	OBSCN	-0.951146355054667	10.3926199954398	3.48578577663747	0.0725487972802424	0.25739963642272
EC_Aerocyte	LCP2	-0.672539191856823	7.12048580331125	3.48600853275384	0.0725862880576514	0.257408599557047
EC_Aerocyte	KRCC1	0.715760613449117	5.16302411495477	3.44271243485118	0.0726683940541439	0.257575694283393
EC_Aerocyte	OCLN	0.778459678248622	8.05343258419632	3.48298217415674	0.0727034689756514	0.257576005100455
EC_Aerocyte	GOT2	0.772809303141937	6.51241816214616	3.47589323734627	0.0727748027581632	0.257623648300785
EC_Aerocyte	TEN1	-0.846544529256158	6.1447216977968	3.47478204115071	0.0727869041653942	0.257623648300785
EC_Aerocyte	RNF113A	0.8591985711619	4.96833524641731	3.42084774944308	0.0730896729544181	0.258570962177043
EC_Aerocyte	GIT2	-0.618670059028992	6.48390287558875	3.46845809885193	0.0731682240966773	0.258724527281334
EC_Aerocyte	RGL3	-0.870485128106099	6.50318392523162	3.46347209096226	0.0733674988036425	0.25930462131177
EC_Aerocyte	RFC1	-0.592565820378768	6.05254197285053	3.45477895082065	0.0735237939332095	0.259641716297924
EC_Aerocyte	ZNF146	0.99596876276945	5.8413425620498	3.44176357965101	0.0735334119099662	0.259641716297924
EC_Aerocyte	DNM1L	0.456773592345237	6.64940493922969	3.45585925461305	0.0736524549166127	0.259915132964229
EC_Aerocyte	DENND10	0.722216994018892	5.28785159161755	3.42076480264103	0.0737456360578066	0.259915132964229
EC_Aerocyte	DCTD	0.570775446640085	5.99599808002109	3.44348375053743	0.0737712624174931	0.259915132964229
EC_Aerocyte	GRINA	-0.468573767686698	7.07372960578356	3.45537828921326	0.0737782104176462	0.259915132964229
EC_Aerocyte	SIPA1L2	0.460264068479544	8.20400031158344	3.45376048966862	0.0738406454138695	0.259915132964229
EC_Aerocyte	ZMYM5	0.839317998138744	5.63202804021908	3.42946500245648	0.0738610073459954	0.259915132964229
EC_Aerocyte	FHOD1	-0.515819429639575	7.29284837272144	3.45309492033934	0.0738779002839182	0.259915132964229
EC_Aerocyte	TCF7	-0.762036910724697	6.53814305984607	3.45044627427958	0.0738932862393549	0.259915132964229
EC_Aerocyte	NCOA6	0.408566096619963	6.28133600134484	3.44175257263767	0.0740670150964792	0.260301607696583
EC_Aerocyte	AKR1E2	-0.873357759181144	5.31756431914584	3.4231706890502	0.0740738750508477	0.260301607696583
EC_Aerocyte	FAM124A	0.701597133944516	5.17329157748653	3.40746750845734	0.0741165126907727	0.260327178640014
EC_Aerocyte	HPGD	0.706302517512411	11.7569526259719	3.44064083626172	0.0743149934257901	0.260899848164362
EC_Aerocyte	FAM133B	0.705740078614921	5.74488929649823	3.42003196543406	0.0744277822271898	0.261171273954514
EC_Aerocyte	GHITM	0.793074851389005	6.03466525330469	3.4221121962112	0.074601567486776	0.261580606444772
EC_Aerocyte	PIK3R4	0.625763885356933	6.12123948745951	3.42446272049728	0.0746154949108965	0.261580606444772
EC_Aerocyte	OPHN1	-0.903993980223017	7.11791214952723	3.43120179407204	0.0747370404096704	0.261766387384854
EC_Aerocyte	UGDH	0.759683469286119	5.08655375243932	3.38655772812074	0.0747800617256312	0.261766387384854
EC_Aerocyte	ITGA10	-0.912830109921804	9.23502464486043	3.42912008882597	0.0747889589020776	0.261766387384854
EC_Aerocyte	PEX19	0.477580475051586	6.04411455290628	3.41906855054962	0.0748107143517702	0.261766387384854
EC_Aerocyte	SIRT2	0.467118345179499	7.75359983547851	3.42735789385036	0.0748978306273845	0.261835311291941
EC_Aerocyte	ARL6	0.766330000940613	6.69029956181295	3.42368636289075	0.0749079173374227	0.261835311291941
EC_Aerocyte	SPARCL1	-1.21759299036814	9.74130069661408	3.42494357231135	0.0749494760260763	0.261835311291941
EC_Aerocyte	KMT5A	1.07097555679379	6.01982514259711	3.41030497215668	0.0749726753875866	0.261835311291941
EC_Aerocyte	STX16	-0.769522208642492	8.53943301578833	3.41985734619415	0.0751764911366739	0.262422630511234
EC_Aerocyte	BBS2	-0.76836311086899	5.68478379685409	3.40485951735023	0.0752413240462651	0.262524468070428
EC_Aerocyte	DNASE1	-0.981032152938301	5.29150136100115	3.39053740642559	0.0753639702370785	0.262827829884117
EC_Aerocyte	VTI1A	-0.932562067829927	8.04073263665129	3.41397401126451	0.07542935824756	0.262887751160158
EC_Aerocyte	RSAD2	0.902778270670936	7.28080775618301	3.41207956503302	0.0754838590665461	0.262887751160158
EC_Aerocyte	ADHFE1	-0.683879743024296	5.20088479484466	3.38396798213537	0.0754882784504991	0.262887751160158
EC_Aerocyte	WDFY1	0.487961894278985	8.60464683425125	3.40958622560201	0.0755936804305287	0.263048905746175
EC_Aerocyte	GRWD1	-0.656047786619158	5.38354618450069	3.38759389582593	0.075606015289175	0.263048905746175
EC_Aerocyte	PSKH1	0.541552453581642	6.45607251836879	3.40023269079225	0.0757988747844887	0.263548870000732
EC_Aerocyte	SLC39A9	0.685527885346439	5.99185460752611	3.39177778608424	0.0758213130482953	0.263548870000732
EC_Aerocyte	SMCHD1	0.497085543991119	7.67403194495709	3.40241185798698	0.0759046604512468	0.263714068070825
EC_Aerocyte	EIF2S1	0.486889879276176	6.60668663175861	3.39325600478779	0.0761478442104313	0.264413201400523
EC_Aerocyte	C6orf89	0.624330813481459	5.9504709031318	3.38165803135454	0.0762238117153875	0.264413201400523
EC_Aerocyte	IFFO1	-0.892064091483002	7.79424119135035	3.39457819410857	0.0762240245122251	0.264413201400523
EC_Aerocyte	KDM6B	-0.966062131159692	7.52283221206768	3.39017213970964	0.0764072692755586	0.264413201400523
EC_Aerocyte	DYNC1H1	0.47235454379576	6.52159966246736	3.3851127774587	0.0764513563858829	0.264413201400523
EC_Aerocyte	EXD2	0.490156370789922	5.42195881762684	3.36214462901281	0.0764645667588195	0.264413201400523
EC_Aerocyte	GIMAP8	0.603995264518352	8.46736109626703	3.38829027461968	0.0764660080477455	0.264413201400523
EC_Aerocyte	NEMF	0.471723041977136	7.44068970429548	3.38832026721571	0.0764765083714795	0.264413201400523
EC_Aerocyte	LAMB1	-0.74877432328057	5.29181485471248	3.363266334595	0.0764823122399368	0.264413201400523
EC_Aerocyte	HCFC1R1	0.659421971207131	5.59022702948586	3.36439802112387	0.0765231532206181	0.264413201400523
EC_Aerocyte	ZNF423	0.786497819433203	6.19080819822214	3.37760016511917	0.0765291450502953	0.264413201400523
EC_Aerocyte	SYNE3	-0.983412583107619	7.78408084999044	3.38660240602393	0.0765505219832121	0.264413201400523
EC_Aerocyte	USHBP1	-0.538845585058535	7.74001730640169	3.38610680054842	0.076572798884259	0.264413201400523
EC_Aerocyte	BCOR	0.679992376787177	7.16599902280117	3.37771393185296	0.0768869062059934	0.265006769707937
EC_Aerocyte	ITFG2	0.500057245761538	6.21095828485114	3.37057147806921	0.0768969972176312	0.265006769707937
EC_Aerocyte	ZNF76	-0.472340232533097	6.46216946081131	3.37473917771688	0.0769274414059526	0.265006769707937
EC_Aerocyte	THOC5	-0.474846351978446	6.14563024606234	3.37139664619555	0.0769360099947577	0.265006769707937
EC_Aerocyte	SHFL	-0.914486240636426	8.49990395167539	3.37642941611513	0.0769484202334241	0.265006769707937
EC_Aerocyte	PIP5K1A	-0.562161390907266	6.27196779897748	3.37227615203304	0.0769606728654673	0.265006769707937
EC_Aerocyte	ANKZF1	-1.01520238326876	7.73307575021703	3.37458851021025	0.0770465279421718	0.265074793445263
EC_Aerocyte	ETNK1	-0.586509593212753	6.39301633183384	3.37118449428122	0.0770524392791176	0.265074793445263
EC_Aerocyte	BRD1	0.494147342111393	8.37800975465167	3.36858235028757	0.0772806910944812	0.265719684974668
EC_Aerocyte	SGK1	-0.903834499315567	11.201029775653	3.36687675391961	0.0773120843813827	0.265719684974668
EC_Aerocyte	DCAF1	-0.511652401216213	5.42733498764277	3.34293801775118	0.0775054889403816	0.266260107129766
EC_Aerocyte	YPEL1	-0.887037639082928	5.42013131418496	3.34037044898031	0.0776090824627956	0.266396734650826
EC_Aerocyte	SCARB1	-1.103345238251	7.17833154999706	3.36065352260709	0.0776176305115487	0.266396734650826
EC_Aerocyte	IQSEC2	0.631775099117372	5.60005986532551	3.33708786795096	0.0777037984941278	0.266568203408094
EC_Aerocyte	WWP2	0.484888003135244	6.09683581736232	3.34852780415494	0.0777466848914962	0.266591101150999
EC_Aerocyte	TAOK2	-0.575489059556464	8.6580245864746	3.35593757154235	0.0777954663796924	0.266634182256655
EC_Aerocyte	ZDHHC5	0.85132146126713	5.59748458328882	3.32907226213384	0.0779290311990794	0.266967672260411
EC_Aerocyte	FLT3LG	-0.713996298991146	6.06268590056928	3.34537411314668	0.0779831407847066	0.267028782538144
EC_Aerocyte	HERC2	0.441150945071947	6.9834784559606	3.33956818718295	0.0784676806730972	0.268563024228425
EC_Aerocyte	YWHAQ	-1.03638524150426	5.32027528182605	3.31458062704652	0.0785761132005151	0.268780696742038
EC_Aerocyte	NUP107	-0.721491138222801	5.86445139521727	3.32750947293259	0.0786042977568063	0.268780696742038
EC_Aerocyte	ORMDL1	0.597962956961468	6.77758690239448	3.33315285962858	0.0786881092863213	0.268942367950742
EC_Aerocyte	LEPROTL1	0.966923083388123	6.8656378358952	3.3310592512104	0.0787566681233412	0.269051782238533
EC_Aerocyte	NIPSNAP2	-0.642604089781173	5.95338449096584	3.32418630004273	0.0788167990434211	0.269132316585188
EC_Aerocyte	ULK2	0.886010789592789	5.07883682837726	3.28787419419572	0.0788535469990997	0.269132968478151
EC_Aerocyte	ST8SIA4	0.875639695965011	6.623909137137	3.32341261393425	0.0790132470687966	0.269553069935348
EC_Aerocyte	PTPRE	-0.75136555369624	5.15783262154918	3.28977801501679	0.0794195731710318	0.270773457813217
EC_Aerocyte	PRPF19	0.751679075692828	5.80477228754204	3.3007233754573	0.0794445352997214	0.270773457813217
EC_Aerocyte	C5orf24	0.581460263135134	6.96616273487048	3.31404270599397	0.0795433198835131	0.270984692726711
EC_Aerocyte	INTS7	0.624090645356279	5.35326709525901	3.28203135516686	0.0797081005779987	0.271368806726075
EC_Aerocyte	SMIM15	0.67521182987723	5.7545801892425	3.29306968624495	0.0797440524559342	0.271368806726075
EC_Aerocyte	ADAM19	0.79969365774262	6.98477137771293	3.30854766053481	0.0797666527784876	0.271368806726075
EC_Aerocyte	TMEM189	-0.451962933229772	7.5016654982586	3.30905962328247	0.0798153438521999	0.271409035307111
EC_Aerocyte	UCKL1	-0.938861169630667	7.8390252558025	3.30728254855697	0.0798861235004957	0.271524303421352
EC_Aerocyte	VCP	-0.434998997147227	6.46154664092086	3.30091013393191	0.0800479369064007	0.271948736273614
EC_Aerocyte	PPFIBP1	-0.628947433775147	10.0609407137001	3.30070584261217	0.0801216198138322	0.272073507873355
EC_Aerocyte	FASN	-1.00521070242788	6.19225685380079	3.29417636376043	0.0802249689724972	0.272298857342335
EC_Aerocyte	SLC66A3	0.757193409373224	5.1931105373664	3.26019700936747	0.0803443005647732	0.272578221547401
EC_Aerocyte	NCKIPSD	-0.754186020936564	6.5688309164622	3.28973668652017	0.080565811174525	0.273203823982889
EC_Aerocyte	CPSF3	-0.554385182566935	5.33885034349246	3.26654206707199	0.0806901017424969	0.273499322757027
EC_Aerocyte	PSMD1	0.454079275826411	6.48390176810588	3.28286613556629	0.0807754440329934	0.27366259501652
EC_Aerocyte	SMDT1	0.65227682593435	6.03580928402419	3.27378555964735	0.0808705482916856	0.273782848633324
EC_Aerocyte	RAPGEF6	0.464752131136067	6.28723583164244	3.27727899154516	0.0809265845097904	0.273782848633324
EC_Aerocyte	CCNY	-0.590549475112252	7.34975103267934	3.28251023172861	0.0809667459926635	0.273782848633324
EC_Aerocyte	ZBTB1	0.801697180237131	6.43560853393875	3.27647873614788	0.0809727512628484	0.273782848633324
EC_Aerocyte	PPIL2	-0.76906053009037	6.39109270759504	3.2786750689336	0.0809968818695163	0.273782848633324
EC_Aerocyte	AASDHPPT	0.68647934695431	5.73554410529474	3.25893351998991	0.0812110703854237	0.274380862862547
EC_Aerocyte	TEFM	0.767002920669954	5.24085208698069	3.23690295757985	0.0814443110145441	0.274929975499007
EC_Aerocyte	EPS15L1	0.483801983693483	6.68976980444666	3.2674968734955	0.0815163006331104	0.274929975499007
EC_Aerocyte	ZNF41	0.697212675064836	5.00124211908336	3.22641686363007	0.0815411697200582	0.274929975499007
EC_Aerocyte	FAM118A	-1.67960240924349	7.28800716545099	3.26857119182683	0.0815539628279083	0.274929975499007
EC_Aerocyte	AP3B1	0.466339481234701	7.34068258783698	3.26873196432533	0.0815603187299419	0.274929975499007
EC_Aerocyte	ZBTB7B	0.678805957428567	5.63146302980518	3.23845843522773	0.0820120747547429	0.276315435893112
EC_Aerocyte	DAXX	-0.636867817776202	6.27384990089576	3.25329855040966	0.0820766883512949	0.276315435893112
EC_Aerocyte	SMARCE1	0.473909704513005	6.19840092040687	3.24986675671218	0.0820839253325503	0.276315435893112
EC_Aerocyte	KHDRBS2	0.694090832613029	8.45553713304194	3.25436618709729	0.0821902634226442	0.276482489294272
EC_Aerocyte	PYM1	-0.830554367073448	5.70096539768107	3.24133382242726	0.0822317210260728	0.276482489294272
EC_Aerocyte	AARS2	-0.591486300907764	6.00784190296974	3.24566867798301	0.0822744148686001	0.276482489294272
EC_Aerocyte	ANKRD27	0.533736165147786	7.26161363461747	3.25225737722867	0.0822837726220796	0.276482489294272
EC_Aerocyte	HMGCL	0.447804759450593	5.88289989670619	3.23854938126195	0.0823588229858723	0.276608419170617
EC_Aerocyte	TRAF5	-0.588051215180743	5.23222322129979	3.22309551059452	0.0824756775513982	0.276769960214369
EC_Aerocyte	PER1	-0.876267056246017	8.78806547043596	3.2474940496391	0.0824821098492699	0.276769960214369
EC_Aerocyte	CDC42EP2	-0.599340481882387	8.12046853699708	3.24609676992122	0.0825648059139385	0.276900114551349
EC_Aerocyte	SLC35F5	0.596794947309103	6.92391139128706	3.24337971969001	0.0826336208534087	0.276900114551349
EC_Aerocyte	TRIM7	-0.837195543191577	5.69898519020298	3.2314549957175	0.0826670782059193	0.276900114551349
EC_Aerocyte	RNF207	-1.3602265500376	4.87008235869099	3.20463294348253	0.0826923775665411	0.276900114551349
EC_Aerocyte	POU5F2	-1.05349732679288	5.95058938107366	3.23372444629591	0.0827566079735354	0.276900114551349
EC_Aerocyte	LIX1L	0.602453638498782	6.91244399155735	3.24051682155565	0.0827592712620134	0.276900114551349
EC_Aerocyte	SETD1A	-0.667993807398623	5.76141887298668	3.22858649106659	0.0828572666086296	0.276900114551349
EC_Aerocyte	PAK4	-0.608545688640474	8.96539881367397	3.23874706227619	0.0828698534809175	0.276900114551349
EC_Aerocyte	ENO1	0.822299082618606	5.62967210803438	3.21826002602642	0.0828746451224392	0.276900114551349
EC_Aerocyte	BRWD1	0.375441929026438	6.79126126196015	3.23726700045498	0.0828970188089071	0.276900114551349
EC_Aerocyte	NR2C2	-0.552405937369662	7.47940461178273	3.23334101171686	0.0831519117639503	0.277541233840959
EC_Aerocyte	NETO2	0.708824401316324	7.54906064689225	3.23276783325628	0.0831681462235014	0.277541233840959
EC_Aerocyte	PRKAR2A	0.511574467696661	6.006894543369	3.22192970609983	0.0832020514923928	0.277541233840959
EC_Aerocyte	SLC37A4	0.605686818512263	5.72670680983557	3.20857702959002	0.0835095722837261	0.278410244915463
EC_Aerocyte	ZNFX1	-0.590321746541282	7.41852250956445	3.22479933794002	0.083538200355645	0.278410244915463
EC_Aerocyte	MAML1	0.472317362462495	7.2412654937906	3.21992712755709	0.0837399076151177	0.278856793787323
EC_Aerocyte	SVIP	1.11108537632501	5.37299507845823	3.18694373193421	0.0837479449964374	0.278856793787323
EC_Aerocyte	CHD7	0.758609941739694	6.54280838618266	3.21321380339827	0.0838683694028041	0.279131526014215
EC_Aerocyte	C11orf71	0.5268876101156	5.28403191669425	3.18553355332139	0.083990974013959	0.279413262851679
EC_Aerocyte	GIMAP4	0.832017323210017	7.83633694055183	3.21125202006095	0.0841485505598272	0.27981103397536
EC_Aerocyte	KMT2B	0.586906602276108	7.12089723555493	3.20529995064753	0.084391844786057	0.280440386114177
EC_Aerocyte	ARF4	-0.734398016473511	6.01745041416879	3.19871019627502	0.0844140037529227	0.280440386114177
EC_Aerocyte	PPP1R16B	-0.536023163619082	6.19739572443281	3.19720015197127	0.0845787893080403	0.280861094671084
EC_Aerocyte	CNOT4	-0.569842945478815	6.1696555919923	3.19519584824032	0.0846550998017408	0.280987756871242
EC_Aerocyte	NSL1	0.527748494341417	6.4550176248728	3.1933270609325	0.0847759930820029	0.281019624190964
EC_Aerocyte	PLPP3	0.557962760352347	9.03420592913953	3.19671867920486	0.0847860381002341	0.281019624190964
EC_Aerocyte	SMARCC1	0.598724142905887	6.43369853837463	3.1925640343339	0.0847949549529551	0.281019624190964
EC_Aerocyte	FPGS	-0.673691016427792	5.80339320861274	3.18661575139792	0.0848173872524208	0.281019624190964
EC_Aerocyte	PKN2	-0.498504081032913	6.30017288261128	3.19057220728305	0.0849302641666028	0.281175980762309
EC_Aerocyte	PRMT1	-0.532598933985995	6.28464206696838	3.18958776550468	0.0849742208870071	0.281175980762309
EC_Aerocyte	NOP16	-0.776542523641672	5.8050477248328	3.18293564972142	0.0849791574566881	0.281175980762309
EC_Aerocyte	CCDC85C	-0.727746875740864	6.18126197053499	3.18503357109439	0.0851395919646974	0.281547685953333
EC_Aerocyte	PACS1	0.537202725035085	7.9332149941339	3.18819063529408	0.0852098144729983	0.281547685953333
EC_Aerocyte	MAPK8IP3	-0.789146454793206	7.93816278826769	3.18803024887461	0.0852162163198527	0.281547685953333
EC_Aerocyte	SLC35D2	0.552942906917089	6.29138981262382	3.18067766707121	0.0852794590224785	0.281547685953333
EC_Aerocyte	CSNK2A1	0.938714091491946	4.94234310132988	3.13971024554661	0.0852827138924115	0.281547685953333
EC_Aerocyte	TEAD1	-0.484810225721416	5.75560432763618	3.17355980702189	0.0853826498055553	0.28175126305177
EC_Aerocyte	RRP7A	-0.760700540970082	5.36435711796054	3.16096896804129	0.0855458948395345	0.282013710085783
EC_Aerocyte	CYBRD1	0.907615667962487	5.53563980465824	3.15566912091686	0.0855634433018454	0.282013710085783
EC_Aerocyte	SH3BP2	-0.610282533258285	7.39806473999765	3.18044400536411	0.0855771024628686	0.282013710085783
EC_Aerocyte	FKBP5	-1.39627955749262	9.75220061216413	3.17448814360878	0.0858044221862806	0.282636311469977
EC_Aerocyte	ZADH2	0.93153226164911	6.71616807625898	3.1709168049136	0.0858677773006036	0.282656518600058
EC_Aerocyte	STXBP4	0.689695946048311	5.43214837756642	3.14859976435653	0.0858873447579911	0.282656518600058
EC_Aerocyte	RARB	-1.06603333734064	5.68175050540375	3.16007526504607	0.0859291852779517	0.282667856128812
EC_Aerocyte	AMIGO2	1.02391554145625	6.19378019163903	3.16137382570605	0.0859901063103757	0.282693865852355
EC_Aerocyte	SELENOW	-0.520130632661933	8.33244707096489	3.17065450922844	0.086013890180559	0.282693865852355
EC_Aerocyte	AGO1	-0.631031935653916	6.1638025571103	3.1650835431093	0.0860555167041547	0.282704468530115
EC_Aerocyte	PMM2	0.56118353295985	5.90032514423784	3.15490722611707	0.0862002604559227	0.283053665243757
EC_Aerocyte	ARGLU1	-0.810688561604151	10.8194885967748	3.16128385031077	0.0864173109128408	0.283295653120138
EC_Aerocyte	HECW2	0.532634708694013	10.9679298894328	3.16088291418551	0.086436264687801	0.283295653120138
EC_Aerocyte	GTF2H1	0.468100684420376	6.06110132784944	3.15298437313951	0.086447910517141	0.283295653120138
EC_Aerocyte	PALD1	-0.603078858443261	9.29047784696535	3.16067615147778	0.0864587354607116	0.283295653120138
EC_Aerocyte	NDUFA9	-0.817395416494976	5.4012073593697	3.1427545904593	0.0864663586744025	0.283295653120138
EC_Aerocyte	RFX1	-0.648501145565079	6.66114874140207	3.1574466974633	0.0865895866746926	0.283573192659736
EC_Aerocyte	MPG	-0.557736123133618	5.8365782832154	3.14601542206972	0.0867462301030418	0.283959869283501
EC_Aerocyte	WBP2	-0.655350310482593	6.48906838713308	3.14971242603232	0.0869151466570253	0.284332271365389
EC_Aerocyte	PTGR1	-0.59600144362456	5.24100703645025	3.12782978759881	0.086937237550053	0.284332271365389
EC_Aerocyte	PITPNM1	0.68443414665607	5.44404489551025	3.12350737970809	0.0870924796099269	0.284631248722713
EC_Aerocyte	ZSWIM7	0.674791822771795	5.14508892265052	3.11201149743356	0.0871516980049941	0.284631248722713
EC_Aerocyte	SRP72	0.491810753814644	6.27184186623153	3.14043931547133	0.0871777198496013	0.284631248722713
EC_Aerocyte	L3MBTL1	-0.701580916295299	5.38644108273907	3.12727309406968	0.0871833015307957	0.284631248722713
EC_Aerocyte	MYPOP	-0.775871044227796	4.89482904334169	3.10730937763663	0.0873369433293418	0.285006461343357
EC_Aerocyte	PPP3CB	-0.486899682493966	7.35262952199293	3.13800938863707	0.0875803625155871	0.28549882650692
EC_Aerocyte	RALGAPA2	-0.700327499778389	7.75964473000893	3.1375038521703	0.0876021072556468	0.28549882650692
EC_Aerocyte	VPS26C	-0.537512387794657	6.30150046925278	3.13382773826905	0.0876041631457664	0.28549882650692
EC_Aerocyte	GGT5	-1.54519247559914	6.49665947113561	3.13297944879784	0.0876501774552345	0.285522392223644
EC_Aerocyte	FBXL19	0.6450894510438	5.58109626386996	3.1141793550169	0.0877621240134731	0.285638141408916
EC_Aerocyte	DIP2A	-0.439707550232862	7.24934464898597	3.1341343378855	0.0877633083220548	0.285638141408916
EC_Aerocyte	PLXNB2	-0.655022700123122	8.12676441054946	3.13125979058602	0.0878904578904013	0.285925563848491
EC_Aerocyte	RNF165	0.638709959953942	6.10101768450058	3.12135889016301	0.0879484814539458	0.28598795073496
EC_Aerocyte	FOXN3	-0.468984982602357	5.70913395215867	3.11704158474766	0.0880231717742893	0.286017428108023
EC_Aerocyte	DMTF1	0.463284083188294	8.48648894139997	3.12809158946427	0.0880352474996984	0.286017428108023
EC_Aerocyte	RC3H2	0.470195576584697	7.21403901850906	3.12637714001802	0.0881184917676457	0.286081772202861
EC_Aerocyte	NSMF	0.473302875083202	6.91170700882193	3.12466632255229	0.0881615548965161	0.286081772202861
EC_Aerocyte	TRIM24	0.480774537116788	7.34589074923428	3.12545000226983	0.0881716301451088	0.286081772202861
EC_Aerocyte	LIMD2	-0.893657372705132	4.92902752689105	3.08764650422589	0.0883689313244111	0.286595626612473
EC_Aerocyte	KEAP1	0.510961072383614	6.16905471034199	3.10982195979689	0.0885893473014993	0.287183960736961
EC_Aerocyte	PARP9	0.573295723514801	8.26575713762786	3.1134503081031	0.0887509778762489	0.287571776814179
EC_Aerocyte	MYH10	-0.884705902760277	5.61029608006602	3.09941641825265	0.088787102512718	0.287571776814179
EC_Aerocyte	TRAPPC10	-0.414170946473253	7.31784773110183	3.11200290785731	0.0888340876302107	0.28759742881865
EC_Aerocyte	TPCN1	-0.613362298722174	7.44907742072941	3.10964779951741	0.0889505809126117	0.287805640404234
EC_Aerocyte	MALSU1	0.678906095494555	6.12405209383899	3.10036281710564	0.0889765875523005	0.287805640404234
EC_Aerocyte	ACE	0.810815639735925	10.7052846995789	3.10490352204064	0.0891249991551385	0.288159088177483
EC_Aerocyte	RNASEH2C	-0.803523205874192	5.36596650862643	3.08511460624454	0.0891991841477019	0.288272341393934
EC_Aerocyte	NSUN6	0.452059346383766	6.56350468928438	3.09950797389629	0.0892968223663755	0.288339448076921
EC_Aerocyte	TFEB	-0.725736079409669	5.15470888545949	3.07670106482235	0.0892982805780196	0.288339448076921
EC_Aerocyte	IARS	0.559812504258632	5.44553544528751	3.07553822406225	0.0895167239582165	0.288805680978114
EC_Aerocyte	NUP155	0.53801500802123	5.82780457390264	3.0849041990531	0.0895211306699343	0.288805680978114
EC_Aerocyte	TRIT1	-0.900538817670238	5.30371613428744	3.074678776103	0.0896303231489072	0.289031291731167
EC_Aerocyte	PARP1	0.759991922492733	5.08348970016886	3.05736424975316	0.0897002251911026	0.289130060357661
EC_Aerocyte	ABCF3	-0.523654381246892	6.56991876454906	3.09011500459279	0.0898193512314894	0.289387336440361
EC_Aerocyte	UROS	0.651049132089698	5.25161103530695	3.05605786353529	0.0901258169842499	0.290247709815419
EC_Aerocyte	CASP4	-0.577919575963316	7.69455547258325	3.0804331407739	0.0903845095364033	0.29095354578356
EC_Aerocyte	MANEA	0.865674243320348	5.36573483270115	3.04853725896218	0.0905622735256068	0.291073707151611
EC_Aerocyte	TDRD7	0.592570674308152	7.06582233296025	3.07507192059463	0.0906094441294834	0.291073707151611
EC_Aerocyte	FDFT1	-0.726565994446509	5.70533568974235	3.0641243266581	0.0906430075587266	0.291073707151611
EC_Aerocyte	VWA1	0.726528465170801	5.78569154274163	3.06008204556262	0.0906469173860236	0.291073707151611
EC_Aerocyte	HMG20B	-0.737580481919124	7.46812623888869	3.07518259220903	0.0906474532598941	0.291073707151611
EC_Aerocyte	YME1L1	-0.51108842990864	6.12988108086988	3.06969851915418	0.0906590614640917	0.291073707151611
EC_Aerocyte	LYL1	-0.860144543674858	5.80845237424101	3.06355480922109	0.0907510280957491	0.291241965492984
EC_Aerocyte	POLR3E	-0.68805678593698	6.29323145071956	3.06651037113191	0.0908997889913981	0.291592264293975
EC_Aerocyte	COL1A2	-0.868010959029769	5.95547564439001	3.06189227995588	0.0909421293000657	0.291601026091935
EC_Aerocyte	RER1	0.646758767055194	6.83139591981525	3.06610222374386	0.0910104476968205	0.291693041333911
EC_Aerocyte	TRIM44	-0.41853350958682	7.42241624711567	3.0647073429131	0.091170699270543	0.292079498707458
EC_Aerocyte	TRIM13	0.855721731116443	5.44744943967699	3.03535495202532	0.0913712996176393	0.292570554521481
EC_Aerocyte	FCGRT	0.558133878191828	8.7154157507665	3.05951156166458	0.0914034603911175	0.292570554521481
EC_Aerocyte	RSAD1	0.496803277643406	6.08462870177432	3.04830311701588	0.0915845549895741	0.292901282651251
EC_Aerocyte	ZNF589	-0.799681542331897	6.1912248033972	3.05128478144464	0.0916202571355245	0.292901282651251
EC_Aerocyte	OSBPL7	-0.702432134357523	6.0785735969142	3.0493357788618	0.0916575068675518	0.292901282651251
EC_Aerocyte	PPP2R5B	-0.597121812319182	7.43594571646418	3.05449102814342	0.0916844827448525	0.292901282651251
EC_Aerocyte	RBM15	0.622000181836615	6.2586589664644	3.0476886777672	0.0917057126475325	0.292901282651251
EC_Aerocyte	PDCD4	-0.706580299931887	7.86633165355105	3.04718573287308	0.092047394864454	0.293664023586252
EC_Aerocyte	LATS1	0.752079485928344	6.84062752243104	3.04527558609493	0.0920501947031956	0.293664023586252
EC_Aerocyte	ODR4	-0.60933805783351	6.40426948596274	3.04422937263887	0.092064189953419	0.293664023586252
EC_Aerocyte	DYNC1LI2	-0.590569014871483	8.89854460418906	3.04311635966862	0.0922221998579891	0.293895530240045
EC_Aerocyte	CRPPA	0.482762674322888	7.44840130328223	3.04349662634601	0.0922322103984229	0.293895530240045
EC_Aerocyte	MID1	0.536835676489383	5.58969304622196	3.02360484881777	0.0923339001033106	0.293895530240045
EC_Aerocyte	PTPN9	0.458459931935272	6.2255132962136	3.035536962463	0.092335596192434	0.293895530240045
EC_Aerocyte	SNRPA1	-0.797223273414994	5.88427109054686	3.03273280980358	0.0923664961475249	0.293895530240045
EC_Aerocyte	ARID4B	0.583189406819656	7.54488735911291	3.04067644579476	0.0923762913577103	0.293895530240045
EC_Aerocyte	YIPF4	0.650709282553981	7.04874671202501	3.03761111731763	0.0924898129920196	0.294129591035528
EC_Aerocyte	XPOT	0.68618439419442	5.72639853327367	3.01961998891414	0.0926445430474105	0.29449444124138
EC_Aerocyte	CDKN2B	-0.892023325843815	7.80815198241478	3.03075109289636	0.0928852971546076	0.294937600382525
EC_Aerocyte	IFFO2	-0.63696882091966	6.58410253097111	3.0278515766004	0.092955346494792	0.294937600382525
EC_Aerocyte	FKBP3	0.762768440014594	4.99084698444368	2.98996441168874	0.092977769057862	0.294937600382525
EC_Aerocyte	SLC44A1	-0.895044477848747	6.46417773704978	3.0253813155527	0.0930495112042018	0.294937600382525
EC_Aerocyte	ADAT1	0.58091092986004	5.93070606112958	3.01483221115237	0.0931474821225901	0.294937600382525
EC_Aerocyte	RAD51B	0.645366607590113	6.39747589511391	3.02011483721765	0.0931870423089427	0.294937600382525
EC_Aerocyte	EPSTI1	0.752460473547905	7.51031452309194	3.02471079615938	0.0931881265204276	0.294937600382525
EC_Aerocyte	CDC42BPB	-0.53835471220381	8.13520681436979	3.02420913584906	0.0932114691134202	0.294937600382525
EC_Aerocyte	NCSTN	0.507497082992152	7.00534036506153	3.02290275793645	0.0932453937396876	0.294937600382525
EC_Aerocyte	ENDOV	-0.498718030553546	6.54217879801697	3.02187900671161	0.0932505944357597	0.294937600382525
EC_Aerocyte	CSF1	-0.694261135440517	8.55289822433771	3.02292244087533	0.0932636520120347	0.294937600382525
EC_Aerocyte	DNMT3A	0.523121772683417	7.13318992813838	3.02283866103103	0.0932647016694536	0.294937600382525
EC_Aerocyte	NUP88	0.556829224364666	5.80464943915704	3.00935255607391	0.0933205262621308	0.29498742565127
EC_Aerocyte	DARS	-0.45275760396454	5.83021289641432	3.0125020014357	0.0933658931609178	0.295004165429475
EC_Aerocyte	DECR1	-0.406298449064702	6.81260141121997	3.01878583149021	0.0934643246393511	0.295188484768298
EC_Aerocyte	UBA7	0.512045135711093	8.85363150601152	3.0179066207205	0.093517867119547	0.295230933848244
EC_Aerocyte	FAM13A	-0.626624500409043	6.77899347692482	3.01597597089613	0.093603845799462	0.295249120550659
EC_Aerocyte	RAB21	-0.51347334123505	7.44221066405068	3.01678902296908	0.0936085949065034	0.295249120550659
EC_Aerocyte	GCN1	-0.422460617771521	7.08810944285807	3.01521661718736	0.0936778390621598	0.295249120550659
EC_Aerocyte	TBC1D22B	-0.395442611429955	6.28481851455928	3.01170107833896	0.0936840458579653	0.295249120550659
EC_Aerocyte	USP47	-0.485793084992757	6.42922407464403	3.00983928509243	0.0938377970720371	0.295530684446367
EC_Aerocyte	MIA3	0.447246845752599	6.98576797309406	3.01093180363571	0.0938638571656327	0.295530684446367
EC_Aerocyte	EHMT1	-0.637936390338987	8.46765946925649	3.01077424826285	0.0938938156642289	0.295530684446367
EC_Aerocyte	LTN1	0.461495317939925	6.23171142491758	3.00432801951574	0.093946201073658	0.29553724002696
EC_Aerocyte	MANF	0.700937437875146	5.79815502680902	2.99561538307359	0.093976185670078	0.29553724002696
EC_Aerocyte	PCMTD1	0.589091552654621	8.22841528385354	3.00418476254899	0.0942481948427931	0.296204714044836
EC_Aerocyte	ZCCHC3	0.7204155081332	5.71993985688373	2.9867412481828	0.0943465749077859	0.296204714044836
EC_Aerocyte	AQP4	1.28624978614955	6.20670064188234	2.99057362725947	0.0943752839668877	0.296204714044836
EC_Aerocyte	NOSTRIN	-0.61557073780102	7.56289258086427	3.00087089504403	0.0944340714438399	0.296204714044836
EC_Aerocyte	EEPD1	-0.605808330723782	7.12720751126189	3.00069054934545	0.0944352239626985	0.296204714044836
EC_Aerocyte	SDR39U1	0.457066672919824	7.26858446490908	2.99828502380998	0.0945523084690626	0.296204714044836
EC_Aerocyte	MYL9	-0.818122876553555	6.84767268096164	2.99779668693464	0.0945605947211973	0.296204714044836
EC_Aerocyte	PRR14L	0.733204790767986	5.72839936557061	2.98204696789299	0.0945871437055988	0.296204714044836
EC_Aerocyte	PITPNM2	0.490763319499306	9.45173869417427	2.9965204601355	0.0946158928628258	0.296204714044836
EC_Aerocyte	C6orf163	-0.810930327822339	5.25937077460928	2.97560267903823	0.0946583333373509	0.296204714044836
EC_Aerocyte	DAG1	0.851860593942439	6.12993962283881	2.98740210210755	0.0946637547909192	0.296204714044836
EC_Aerocyte	NPDC1	-0.561469026788079	10.8509296557408	2.99326131802062	0.0947733928468042	0.296204714044836
EC_Aerocyte	GOLIM4	-0.546298057263789	6.61333335799334	2.99228421097096	0.0948052776671964	0.296204714044836
EC_Aerocyte	STRADA	-0.670088139048917	5.93048381433803	2.98613651938277	0.0948254410633766	0.296204714044836
EC_Aerocyte	SYNRG	0.457179517658096	7.29423096735485	2.9930489602765	0.0948280951281583	0.296204714044836
EC_Aerocyte	STK11	-0.430312257652731	6.48675962438697	2.9906786552593	0.0948555962929882	0.296204714044836
EC_Aerocyte	TCTA	0.615373423874448	5.87774854697935	2.98056793677771	0.0948724145229182	0.296204714044836
EC_Aerocyte	TIMM8B	0.995723629310011	5.15130373129333	2.95508055193072	0.0949579664598747	0.29634614204222
EC_Aerocyte	GLCE	1.00820108411757	5.15122291557296	2.95363400403875	0.0950218855636676	0.296419966745645
EC_Aerocyte	PGRMC2	0.624763176854356	6.58722956478907	2.98351348816945	0.0951795133290809	0.296559974053852
EC_Aerocyte	HMGCR	0.808924954769532	5.18343981734077	2.95387000804143	0.095210816151593	0.296559974053852
EC_Aerocyte	KIAA1217	-0.572286010012275	8.84983183448821	2.98417839596534	0.0952734084436206	0.296559974053852
EC_Aerocyte	EHBP1	0.482918427450359	6.61366262530179	2.98153903629461	0.0953127220582451	0.296559974053852
EC_Aerocyte	GATA2	-0.895398079245805	9.65888418105507	2.9828224765895	0.0953297548931149	0.296559974053852
EC_Aerocyte	CAMKK2	-0.418684956522473	7.22079868431734	2.98349636612919	0.0953410404361216	0.296559974053852
EC_Aerocyte	PCED1A	0.437701313793159	7.34762683228653	2.98321526262659	0.0953487447141359	0.296559974053852
EC_Aerocyte	ITPA	-0.661892361199286	5.6119138081269	2.96809186283102	0.0955025196604227	0.296828468810527
EC_Aerocyte	EZH1	0.459226067482414	7.771137186318	2.98018467015532	0.0955157080429421	0.296828468810527
EC_Aerocyte	CERK	-0.668481242476984	6.41149421749745	2.97414430974849	0.0957049048136919	0.296966486289411
EC_Aerocyte	ARFIP2	-0.510450112116738	6.37063457052126	2.97229553217931	0.0957876821258153	0.296966486289411
EC_Aerocyte	CCDC137	-0.764879491019946	5.42577617760436	2.95856191839713	0.0957893507969018	0.296966486289411
EC_Aerocyte	CD44	-0.802215978343753	5.53720778618329	2.96110988687957	0.0957942908440093	0.296966486289411
EC_Aerocyte	SNX29	-0.578458706213373	6.39716611871995	2.97240431424315	0.0957944936423116	0.296966486289411
EC_Aerocyte	SFI1	-0.622956321589746	6.51583750755666	2.97152445650967	0.0958767806764625	0.296966486289411
EC_Aerocyte	POLR1D	-0.477332814069732	6.68666058406196	2.97221326679084	0.0958813566072008	0.296966486289411
EC_Aerocyte	NAB2	-0.703939012773942	5.20027654977721	2.9509248518123	0.095882822318654	0.296966486289411
EC_Aerocyte	RHOT2	-0.650526651943717	7.39870465633838	2.96865386490053	0.0961323570663171	0.297614134870575
EC_Aerocyte	FES	-0.643660519611237	6.92980324854156	2.96663639434252	0.0962144919225296	0.297743207033906
EC_Aerocyte	STK35	-0.643015494607875	6.24652795911181	2.96227787999127	0.0962699879157886	0.297789769342872
EC_Aerocyte	PLD3	0.596027322781322	7.18039585667122	2.95930372262744	0.0966015405486054	0.298464743831766
EC_Aerocyte	POLI	0.683619474049104	5.97879992048006	2.94891230995712	0.0966450901386469	0.298464743831766
EC_Aerocyte	E2F4	-0.584251110284843	7.37971844903844	2.95830881710767	0.0966848070168637	0.298464743831766
EC_Aerocyte	CLCN6	0.577781515076056	6.09287927492532	2.95021712814186	0.0966965798560262	0.298464743831766
EC_Aerocyte	HMGXB4	0.452365313938316	5.7987975464573	2.94539245036044	0.0967257751282695	0.298464743831766
EC_Aerocyte	CCDC47	0.663371007072633	7.27649675076494	2.95700988981392	0.0967314423774238	0.298464743831766
EC_Aerocyte	HECTD4	0.513888073031569	7.10768021061546	2.95439181412928	0.0968611085808839	0.298739623532663
EC_Aerocyte	RNF144B	-0.751912804129703	6.02483486612432	2.94829422100666	0.0969037588220137	0.298746010237716
EC_Aerocyte	MARCH7	0.424379078558437	8.60041652205204	2.95224355614232	0.0969849763516085	0.298799126360382
EC_Aerocyte	CGNL1	-0.71840656383409	6.05964258756415	2.94689348925742	0.0970021613693714	0.298799126360382
EC_Aerocyte	VMA21	0.834013972978789	5.270499134894	2.92084905359976	0.0971477712278223	0.299122497607373
EC_Aerocyte	TTC27	0.593190582070982	5.92698743512514	2.93770162697983	0.0972276722537028	0.299225179841642
EC_Aerocyte	DDX10	0.689688670993949	5.1756645558932	2.91652278556825	0.0973027316002884	0.299225179841642
EC_Aerocyte	BAIAP2	-0.585276616542666	8.73151326942653	2.94592718583592	0.0973179265817014	0.299225179841642
EC_Aerocyte	ELAC1	0.654065764231757	5.05523325886082	2.91220279254068	0.0973436981419089	0.299225179841642
EC_Aerocyte	GSS	-0.52406449599847	5.53652498928996	2.92886077216614	0.0975270481850151	0.299663659740435
EC_Aerocyte	TNKS2	-0.411074574544145	6.6360557077736	2.93794945849074	0.0977089517965868	0.300097331300155
EC_Aerocyte	ZNF653	-0.81206617317541	5.57178109949266	2.91873450690246	0.0981204468008642	0.301235500145105
EC_Aerocyte	PHAX	0.660232043034649	5.43351994301855	2.90551294083438	0.0983712310664044	0.301793743678612
EC_Aerocyte	COL1A1	-1.01374767032963	5.85236123835865	2.91835846237254	0.0983907244062887	0.301793743678612
EC_Aerocyte	MFSD14A	-0.672203392078325	5.82961673125503	2.91705826310414	0.0984721494735835	0.301793743678612
EC_Aerocyte	ENGASE	-0.503284005775421	6.66187355965395	2.92267925558739	0.0985479687239031	0.301793743678612
EC_Aerocyte	FNTA	0.912840476228939	6.85952920238415	2.92180833380916	0.0985512042241166	0.301793743678612
EC_Aerocyte	MAPK9	0.52979572978482	6.01673365826386	2.91504806754416	0.0985600215481244	0.301793743678612
EC_Aerocyte	ACBD4	0.596401897569523	5.69960948070182	2.90785817103655	0.0986221432759636	0.301793743678612
EC_Aerocyte	EIF4E2	-0.455837801631396	6.30003125767923	2.91886962303112	0.09864639152732	0.301793743678612
EC_Aerocyte	TSNAX	0.906332217565242	5.71845585560448	2.90510689484225	0.0986712226343955	0.301793743678612
EC_Aerocyte	EMC10	0.392931582144406	7.05069673802252	2.92007634201871	0.0987233603077158	0.30181964200481
EC_Aerocyte	OCRL	0.529186777144724	5.56538813261327	2.90286149953712	0.098761683997499	0.30181964200481
EC_Aerocyte	FBXW11	0.751533490233707	5.34110203324803	2.89392402517777	0.0988215274628989	0.301877213768407
EC_Aerocyte	SAMD9	0.92819236426639	5.59078242894688	2.89800613896097	0.0988630472109737	0.301878786216171
EC_Aerocyte	PAF1	-0.600029939194159	6.31954440202587	2.91367974205627	0.0989421220344682	0.301921685888693
EC_Aerocyte	DYNLL2	-0.633902630012777	6.27735606453513	2.91302788333568	0.0989591181811213	0.301921685888693
EC_Aerocyte	IFT80	0.670677874148199	5.44224308045456	2.89403580702707	0.0990029137853803	0.301930178661131
EC_Aerocyte	KYAT3	-0.585791499326682	5.32758087858888	2.8953117119927	0.0990993149463145	0.302099029662429
EC_Aerocyte	MAN1A2	0.802549052405899	5.21415392775854	2.88120799825458	0.0992787159157672	0.302520656693658
EC_Aerocyte	RAD1	-0.800227357012683	4.84448863878216	2.87713649683467	0.0993258250341213	0.302538983823418
EC_Aerocyte	GOLT1B	-0.584218715719283	6.03161828237372	2.90217556100989	0.0994324965622793	0.302738643379446
EC_Aerocyte	ITPR2	-0.497977821343821	5.69479247065494	2.89603634019839	0.0994999140134323	0.302818671751504
EC_Aerocyte	HERC6	0.723122540923945	7.64280041334498	2.90541206259034	0.0995609307824087	0.302879162157063
EC_Aerocyte	FCHSD1	-0.868546369636625	5.0050434346688	2.87655824346903	0.0996292706892352	0.302933720117329
EC_Aerocyte	CALR	-0.661165265490312	6.61270280527284	2.90233058554663	0.0996611613860597	0.302933720117329
EC_Aerocyte	PSMA3	0.503955782864665	6.02729047192234	2.89401550310028	0.0997392754360484	0.30304603621964
EC_Aerocyte	RNF7	0.955610220810041	6.59664192365137	2.89662143898831	0.0998421103217122	0.303233340011735
EC_Aerocyte	CDKL5	0.620945910531359	6.57153293646692	2.8950380776752	0.0999758794825037	0.303445315709315
EC_Aerocyte	ANKRD9	0.820136766966946	4.97119847055031	2.85984113084734	0.09999434065618	0.303445315709315
EC_Aerocyte	ACTN1	0.615025257328575	7.00709376959552	2.89448223085391	0.100121391984795	0.303683486873941
EC_Aerocyte	DNAJB11	-0.462468394120257	6.49978101813677	2.89289775055757	0.100155325472688	0.303683486873941
EC_Aerocyte	GSK3A	-0.474677444558504	5.90600987420913	2.88602508899137	0.100241689088809	0.303695531348468
EC_Aerocyte	RCOR3	0.527405274811433	6.58416556238383	2.89054900678496	0.100241801300839	0.303695531348468
EC_Aerocyte	ORC4	0.657902264021611	5.50756615855155	2.87191919211248	0.100349119483191	0.303853703108623
EC_Aerocyte	TOP1	-0.510228529919054	7.73981986679051	2.89085174101588	0.100376556093476	0.303853703108623
EC_Aerocyte	VPS53	-0.430309698970223	7.81567208653517	2.8898498331245	0.100430990409779	0.303893527084584
EC_Aerocyte	GYS1	-0.556778799132767	5.91146220879942	2.88109562868624	0.100526519848797	0.304057616732475
EC_Aerocyte	MCRS1	0.352095704470348	6.99533144992341	2.88571315927021	0.100626431836964	0.304234821841367
EC_Aerocyte	NAP1L4	-0.54165144942957	7.28476011456416	2.88243352149874	0.100849533289945	0.304745543165105
EC_Aerocyte	DCUN1D4	0.491072151741444	5.80023766839868	2.87014406694055	0.100878142990133	0.304745543165105
EC_Aerocyte	AMMECR1L	-0.54082798057786	5.4517061986183	2.86472100884266	0.10099209417452	0.304964642047915
EC_Aerocyte	NUMB	0.404627320327951	8.53022406996782	2.8756256528786	0.101211711039065	0.305398496294383
EC_Aerocyte	CD83	-1.19582089395473	7.22139838365667	2.87455694698712	0.101285300115047	0.305398496294383
EC_Aerocyte	DCAF10	0.466888177326578	5.58174545273502	2.85845094317857	0.101298485467892	0.305398496294383
EC_Aerocyte	UBL7	0.716457068927089	5.5852687478351	2.85670356811652	0.10130170170482	0.305398496294383
EC_Aerocyte	RREB1	-0.539082893628008	6.91016903757636	2.8714340039972	0.101445425350125	0.305706599028907
EC_Aerocyte	AQR	0.451406346180025	6.48664890226217	2.86457381870829	0.101681689342026	0.30616923702925
EC_Aerocyte	THAP6	0.54096855574624	5.89286940139977	2.85745301775741	0.101682122322265	0.30616923702925
EC_Aerocyte	ITGA2	0.837486207842155	5.86626054025752	2.85084767849608	0.101927528488537	0.306782692041132
EC_Aerocyte	CCDC43	-0.669334812056624	5.39637602449966	2.84255652202813	0.102205269830556	0.307388754686517
EC_Aerocyte	TOM1L2	0.38031006657807	6.95869046771266	2.85759037536362	0.102212397646372	0.307388754686517
EC_Aerocyte	KIF27	-0.677512201482554	5.34066299791849	2.8391073864441	0.102319746576514	0.307585942954797
EC_Aerocyte	RGS3	-0.618342335947688	7.037325986627	2.85420822218658	0.102439791994331	0.307821121902966
EC_Aerocyte	PCED1B	0.634044461660202	5.97210709132848	2.83983205786027	0.102733796321112	0.308348032707018
EC_Aerocyte	MSH2	0.835111357698402	5.50018951328677	2.82886170828298	0.102737214894075	0.308348032707018
EC_Aerocyte	ZNF765	0.711547758407179	6.09184772220405	2.84092902548646	0.102750365597863	0.308348032707018
EC_Aerocyte	RYBP	-0.445414655721691	8.31403754038548	2.84721221441311	0.102835485728027	0.308348032707018
EC_Aerocyte	ARCN1	0.613106560560914	6.6956618441095	2.84497343802969	0.102857635578159	0.308348032707018
EC_Aerocyte	SLC39A13	-0.729509654403551	6.15428111676352	2.84229169253734	0.102891206652088	0.308348032707018
EC_Aerocyte	YTHDF2	0.808458279302474	6.3246786725071	2.84067355373565	0.102908328764078	0.308348032707018
EC_Aerocyte	LRRC58	0.882257815818632	5.13746796162011	2.81201540284086	0.103051592396733	0.308568892684023
EC_Aerocyte	EGLN1	0.403687875650615	6.55365941965402	2.84035554979487	0.10310046494333	0.308568892684023
EC_Aerocyte	KANSL1L	0.568597409275986	7.0135096123816	2.84196104238499	0.103107779951466	0.308568892684023
EC_Aerocyte	PPP2R3C	-0.670420277687848	6.38656481367725	2.83824368754083	0.103229489167051	0.308760005385941
EC_Aerocyte	TAB3	-0.5969285787419	5.64649976149838	2.82935159417153	0.103255519323579	0.308760005385941
EC_Aerocyte	FANCL	-0.721655485028679	5.68928313768081	2.82770769376263	0.103399210499483	0.309000022670671
EC_Aerocyte	ZNF384	-0.416768781003428	7.02416084434461	2.83716062141039	0.10341973048907	0.309000022670671
EC_Aerocyte	BCL2L13	-0.464449732911834	7.18124080057244	2.83479325778411	0.103567503850765	0.309183610551343
EC_Aerocyte	TRIM27	0.375723470662486	7.05380331978947	2.83396077871279	0.103587134641346	0.309183610551343
EC_Aerocyte	ZFAND1	0.509248388697186	5.6794121158045	2.82035337303973	0.103607167512926	0.309183610551343
EC_Aerocyte	LRRC75B	0.722763385760744	5.37042323883672	2.80566305681714	0.103933423676939	0.310031549882344
EC_Aerocyte	BCL7B	-0.466148978915683	7.24256369115741	2.82740579814733	0.103999404929475	0.310066680684483
EC_Aerocyte	PRRG1	0.513140182206691	5.89856262802408	2.81702850848506	0.104029435111474	0.310066680684483
EC_Aerocyte	WWOX	-0.509169158092175	7.08821754553797	2.82562632183524	0.104095561880209	0.310101179781655
EC_Aerocyte	SPEN	0.457450326226979	7.04940603988356	2.82442747887893	0.104137807147658	0.310101179781655
EC_Aerocyte	RTCA	-0.587638480925449	6.30339632110294	2.821531599811	0.104167375387128	0.310101179781655
EC_Aerocyte	PRELID3B	0.709969296190079	5.07159685341029	2.78978412518293	0.104356971897512	0.310317865693621
EC_Aerocyte	CARD19	-0.632123110067651	5.87485171716401	2.81378793229338	0.104373277579147	0.310317865693621
EC_Aerocyte	MAST4	-0.383108108993475	7.42276121806817	2.82091295203153	0.104382370520497	0.310317865693621
EC_Aerocyte	ATP1B3	0.899216769605072	5.31816645531003	2.79513602700134	0.104408768449212	0.310317865693621
EC_Aerocyte	CDKN1B	-0.524228164188174	7.14075750078103	2.81720464547138	0.104591979136233	0.310736945278832
EC_Aerocyte	CBFB	-0.498196844776808	6.46427728701843	2.81155470612894	0.104811849982465	0.310971231395949
EC_Aerocyte	BDP1	0.427554414579963	7.5788448236862	2.81304183202174	0.104839345077153	0.310971231395949
EC_Aerocyte	ZNF638	0.688783793905217	7.04831230028422	2.81222686407258	0.104839735773037	0.310971231395949
EC_Aerocyte	NLK	0.49729789664915	8.51311365631967	2.81273073869457	0.104839798468452	0.310971231395949
EC_Aerocyte	TMEM68	0.5821257152413	6.17382757289966	2.80555308205668	0.104911986407614	0.311060025748231
EC_Aerocyte	CLN3	-0.415639083374993	6.18094087342454	2.80397729201001	0.105141768232464	0.311615820341145
EC_Aerocyte	SWI5	-0.700491861430329	5.74305501444458	2.79782961550547	0.10520194356171	0.311668695573969
EC_Aerocyte	RFTN1	0.65492535774323	5.55732899998266	2.78880704526743	0.105258538995384	0.31171092682382
EC_Aerocyte	ELMO1	-0.559225635520505	6.84841259912899	2.79731053819707	0.105739145437563	0.313008278532907
EC_Aerocyte	MAP2K7	-0.487742045821244	7.02094228556415	2.79486244781108	0.105904046893091	0.313370415284137
EC_Aerocyte	PCDHGB7	0.558082497921501	6.72837980296741	2.7925058221279	0.105949737148225	0.313379656442441
EC_Aerocyte	HTT	0.366418057282251	7.3944984962333	2.79255970204092	0.106049166237585	0.313505142412692
EC_Aerocyte	CNOT9	-0.513433575588355	6.43279823022646	2.789472214785	0.106111992137404	0.313505142412692
EC_Aerocyte	PEAK1	0.722930971902773	6.94694456097713	2.78992213780627	0.106141038896138	0.313505142412692
EC_Aerocyte	KLF3	-0.499809236398439	7.89280387538688	2.79068810198405	0.106162499325569	0.313505142412692
EC_Aerocyte	MTMR14	-0.481826079918383	6.40742128810869	2.78745065004704	0.106223162973997	0.313558510751629
EC_Aerocyte	BSG	0.717406736063985	7.36649954841313	2.78768686740627	0.106329746861489	0.313642164728517
EC_Aerocyte	PREP	-0.615177687745577	5.54567581634005	2.77549452099459	0.106336707846017	0.313642164728517
EC_Aerocyte	TMUB1	-0.662556316949295	6.02779725642143	2.77974063318566	0.106495837275626	0.313985724478639
EC_Aerocyte	IL13RA1	-0.500908168521539	7.102156924046	2.78342730239068	0.106593568679642	0.314148059495407
EC_Aerocyte	ZNF577	0.849188779401622	4.98480725565332	2.74703430096463	0.106665906301815	0.314235455059609
EC_Aerocyte	ZNF12	0.51423940253682	5.91965303446351	2.77123368563093	0.106778551141097	0.314340436234267
EC_Aerocyte	ADAMTSL2	-0.602680634988712	7.49397919951468	2.77977877525759	0.106822815904427	0.314340436234267
EC_Aerocyte	GLRX2	0.752472585830438	5.54196449474186	2.76141178752464	0.106829634808223	0.314340436234267
EC_Aerocyte	RTKN	-0.550736787394801	5.37901736860749	2.76224526627702	0.106930063907626	0.314510239907289
EC_Aerocyte	ZDHHC18	-0.667892998555063	5.36174507848013	2.75587063605745	0.107294040546136	0.315454762979494
EC_Aerocyte	LZIC	0.722853512264367	5.86120482912877	2.75884842147252	0.107402135478814	0.315646515526958
EC_Aerocyte	ZBTB33	0.924285142124196	5.49833443879675	2.74764934819283	0.107525138650135	0.315829823155357
EC_Aerocyte	ZRANB1	0.508541522431565	6.53673694121341	2.76370337819224	0.107625432093399	0.315829823155357
EC_Aerocyte	COPS4	0.437496833932203	5.48842466898588	2.74904327657352	0.107658439697443	0.315829823155357
EC_Aerocyte	WDR33	0.392993918690576	7.84591885139036	2.76549587114157	0.107679402008823	0.315829823155357
EC_Aerocyte	PSMB9	0.594556151921959	7.79827068362931	2.7653444304236	0.107689163982158	0.315829823155357
EC_Aerocyte	ACAP2	-0.378524499358109	6.9654711971011	2.76410840415239	0.107747309903126	0.315829823155357
EC_Aerocyte	MOGS	0.630201799550333	6.62610279389988	2.76170152802997	0.107764807900877	0.315829823155357
EC_Aerocyte	CHMP2A	0.521339723918707	6.31962240540461	2.75696945998682	0.107931034244664	0.316068127715168
EC_Aerocyte	MCL1	-0.62968255700308	10.6260288487073	2.75986947317852	0.107968612991412	0.316068127715168
EC_Aerocyte	IKBKG	-0.592871685421113	7.73769072151886	2.76068436772398	0.107974917305575	0.316068127715168
EC_Aerocyte	FLI1	-0.454179989541571	7.53368187100105	2.75952342193819	0.108048495416389	0.31615779938611
EC_Aerocyte	ZCCHC7	0.455466739824974	6.40848616009345	2.75408623142499	0.108163654758365	0.316369021188353
EC_Aerocyte	TRAM2	0.450872897953422	6.50616273063348	2.75302693888477	0.108271581993313	0.316554020230305
EC_Aerocyte	MRNIP	-0.688762717789559	7.03553442988302	2.75457086329164	0.108335938836828	0.316554020230305
EC_Aerocyte	VPS13C	0.42050691618608	7.90602214262282	2.75437467874506	0.108355899345337	0.316554020230305
EC_Aerocyte	ZNF677	0.883854156166664	5.61528492951882	2.73554729368776	0.108463194935545	0.316741785448425
EC_Aerocyte	PRXL2B	-0.649823414094859	5.65921157032715	2.74163736245507	0.108531446593762	0.316815428161491
EC_Aerocyte	ARV1	0.808470503973069	5.12136648021468	2.7190314400951	0.10872339603496	0.317249957038991
EC_Aerocyte	ZFYVE26	-0.69044172546741	5.51100674185937	2.73290098945679	0.108899273276659	0.317542741502995
EC_Aerocyte	IMPA1	0.626658252390692	5.51460407370652	2.72823588951478	0.108915061165816	0.317542741502995
EC_Aerocyte	NCAPD3	0.454352147926482	5.76994125080256	2.73353197342163	0.108953132985135	0.317542741502995
EC_Aerocyte	PMS1	0.513283272178777	5.61018744940843	2.72890590809422	0.109028932891455	0.317578283598076
EC_Aerocyte	ZCCHC14	0.519524261603009	7.49567679268756	2.7430176674418	0.10905160295245	0.317578283598076
EC_Aerocyte	RELA	-0.49395829530318	6.96700132192334	2.74154251442949	0.109129054151202	0.317678171870758
EC_Aerocyte	MYL6	-0.765344973623615	8.40736664943391	2.74035343634409	0.10919954643899	0.317757731574643
EC_Aerocyte	NAB1	0.434393190296857	6.98396844942769	2.73833500078709	0.109300773094538	0.317926626440929
EC_Aerocyte	HNRNPC	-0.475294224669604	6.2570985323658	2.7338910376126	0.109421437918188	0.318151905984875
EC_Aerocyte	CEBPZ	0.815547845984493	5.99459466560987	2.72530186290743	0.109573513664413	0.318468301459694
EC_Aerocyte	BLOC1S5	0.652142296104819	5.1537328964116	2.70429422470199	0.109782818046107	0.318950712886914
EC_Aerocyte	SUSD1	-0.623616340702714	5.30575603150159	2.71334889536425	0.10984106080948	0.318994039321258
EC_Aerocyte	FLT1	0.574466484511508	10.0035109739064	2.72878168298755	0.109886288757391	0.318999549618261
EC_Aerocyte	MRRF	-0.4302202694118	5.96254848752637	2.71586013990339	0.110375512039161	0.320081251368461
EC_Aerocyte	FYCO1	-0.608655023414228	5.2722746016224	2.70413692937044	0.110377151409204	0.320081251368461
EC_Aerocyte	RAD17	0.522741613390496	5.29051895467522	2.69976280945733	0.110389336759647	0.320081251368461
EC_Aerocyte	SMURF1	-0.736354080402655	6.02405557871518	2.71351435921122	0.110567359286644	0.320390780129974
EC_Aerocyte	CMTM7	-0.748146371669687	5.32334705097642	2.70205874245333	0.110583125823182	0.320390780129974
EC_Aerocyte	SGF29	-0.656715718661924	5.51254488208806	2.70501450894342	0.110645855815731	0.320446416410469
EC_Aerocyte	AMBRA1	0.594616536790967	6.56996224838586	2.71397132240417	0.110697202104476	0.320469053044889
EC_Aerocyte	RAB11FIP1	-0.954058751280187	5.69440326390826	2.70374588018406	0.110931233088089	0.321020337261994
EC_Aerocyte	MOSMO	0.635480130065096	5.41110872989228	2.69233710215261	0.110997242203715	0.321085146209724
EC_Aerocyte	AGPS	0.469212009050481	6.52068533944484	2.70758715931847	0.111095630946376	0.321243533003622
EC_Aerocyte	LYST	0.817192041566492	5.8851127706238	2.69708439616668	0.111239142277793	0.321436095899678
EC_Aerocyte	PWWP3A	0.492782604701816	7.73055692246765	2.70778626264277	0.111249547996792	0.321436095899678
EC_Aerocyte	IQGAP1	0.645185873585999	6.82108276208622	2.70430118431473	0.111378177376848	0.321681499352043
EC_Aerocyte	HSF1	-0.617700446500888	8.80265559673045	2.70304241673462	0.111517797539725	0.321836114799497
EC_Aerocyte	ZNF823	0.700501955034772	5.15065585715848	2.67671751897545	0.111530249748136	0.321836114799497
EC_Aerocyte	WRN	0.710105276790822	5.57136215943457	2.68677074061336	0.111562858593903	0.321836114799497
EC_Aerocyte	PET100	0.63419016058358	6.08252613779753	2.69364218291068	0.111692212696156	0.32208306692875
EC_Aerocyte	C1orf116	0.959989907462061	4.94980641239491	2.66388777101648	0.1118012621367	0.32227129673077
EC_Aerocyte	CLCN4	-0.669014342205938	5.34011433023839	2.68220707297259	0.111856402813256	0.322293864556513
EC_Aerocyte	RBM5	0.38128220903857	7.96435428555422	2.69750143641048	0.111896647352139	0.322293864556513
EC_Aerocyte	KIAA1671	0.38407320524424	7.28531928530135	2.6947731735815	0.112063578157043	0.322648440513159
EC_Aerocyte	APAF1	0.422560886284361	6.77126679152513	2.69062555531501	0.112253751146566	0.322976683813156
EC_Aerocyte	UBXN2A	0.66360642263519	5.76456179228474	2.67979978282516	0.112265326525111	0.322976683813156
EC_Aerocyte	DESI1	0.684497966918242	5.8497670371886	2.67824775128211	0.1124542076802	0.323393701930324
EC_Aerocyte	SIPA1L1	0.523837607298608	5.6894958431167	2.67527483018458	0.112523482274018	0.323466566380836
EC_Aerocyte	TARBP1	0.707394911722535	5.86820646403382	2.67233251744613	0.112851269392695	0.324282219074558
EC_Aerocyte	ACAT1	0.656394903855704	6.39915170703628	2.67764229765283	0.112915597550098	0.324340471776753
EC_Aerocyte	HDAC2	0.789460246999849	5.12455793232291	2.65139571364088	0.113075271788229	0.324672445750756
EC_Aerocyte	SART1	-0.402954067807645	6.53822441139684	2.67629310132074	0.113158555403627	0.32478490638655
EC_Aerocyte	DNPEP	0.421924218552285	7.29263983398811	2.67675885951058	0.113214732991639	0.324819510633067
EC_Aerocyte	IL32	0.57957217738656	9.91427164430984	2.67515651124775	0.11327976623518	0.324879485400623
EC_Aerocyte	HARS2	0.456341268240053	6.44262688764079	2.67171286052222	0.113353468184645	0.324912535316705
EC_Aerocyte	ATP6V1G1	0.703169639741868	5.87448126009335	2.66400269494443	0.113391805277468	0.324912535316705
EC_Aerocyte	SNRPG	0.983926268704707	6.08390086207695	2.66431255442	0.113468978367343	0.324912535316705
EC_Aerocyte	CDS2	0.377041374414709	7.45577932653073	2.67212672414939	0.113521216418402	0.324912535316705
EC_Aerocyte	MICU2	0.509997119451954	6.11155051988371	2.66559656117373	0.113549913589312	0.324912535316705
EC_Aerocyte	NRP1	0.611216629834253	9.62335148298935	2.67093449386624	0.11355609255228	0.324912535316705
EC_Aerocyte	ARHGEF6	0.441200223697139	6.50053850161185	2.66656314839784	0.113710272034909	0.325022858636274
EC_Aerocyte	ITPRIP	-0.88234122719991	8.76102779801938	2.66876105375815	0.113710794903648	0.325022858636274
EC_Aerocyte	SNX13	0.346125692243579	7.03609328337404	2.66849345033163	0.113727096420408	0.325022858636274
EC_Aerocyte	ATP6V0A2	0.451797146611438	6.37179268268477	2.66465516881595	0.113779607039624	0.325046747002603
EC_Aerocyte	SAFB2	-0.734273858491695	8.14696537263314	2.66171630601912	0.114186659156371	0.326083081733593
EC_Aerocyte	INTS2	-0.571515811314144	5.47214628869	2.64850313425954	0.114231611518922	0.326084964715899
EC_Aerocyte	ENOSF1	-0.555746175508607	6.21918298133488	2.65218545861318	0.1146048190267	0.326746819044419
EC_Aerocyte	INPP1	-0.630276874649947	8.13188146528582	2.65529599655879	0.114605028348564	0.326746819044419
EC_Aerocyte	GAB2	-0.599164924179681	6.46524550748091	2.65306847120628	0.114646935218807	0.326746819044419
EC_Aerocyte	SFPQ	0.500799414467817	6.8983042414884	2.65383334457239	0.114648899699127	0.326746819044419
EC_Aerocyte	OTUD5	-0.378437654666935	7.15907343668491	2.65416946947483	0.114685381745555	0.326746819044419
EC_Aerocyte	SLC4A1AP	-0.651785270326201	6.16597397871424	2.64699474835961	0.114919188599212	0.326836386845529
EC_Aerocyte	SYNM	0.63773036766144	7.028427559148	2.64990466440283	0.114919472280479	0.326836386845529
EC_Aerocyte	PARP14	0.831468694626329	8.84107962008633	2.6500762795368	0.114931087787587	0.326836386845529
EC_Aerocyte	VIM	0.578601126714767	11.8788402137236	2.64901497547638	0.11496958632522	0.326836386845529
EC_Aerocyte	EMD	-0.469369232538501	6.65941995859123	2.64864311415785	0.114985489026752	0.326836386845529
EC_Aerocyte	HINT1	0.792109464419219	5.74887994123259	2.63628096157333	0.115026366458895	0.326836386845529
EC_Aerocyte	SLC16A3	0.573368916309158	5.65072797108787	2.63553963812422	0.115051179889462	0.326836386845529
EC_Aerocyte	CMTR2	0.921890413936574	4.97262480691742	2.6148042902964	0.115086710403065	0.326836386845529
EC_Aerocyte	NOP14	-0.701648357349032	6.06727166042418	2.64319741602297	0.11511637477458	0.326836386845529
EC_Aerocyte	RABGGTA	-0.492323607257755	5.51847485940047	2.63116129993724	0.115423018550115	0.327578286323655
EC_Aerocyte	ZNF629	0.695132609810209	5.33573852931858	2.62156685182218	0.11546667386714	0.327578286323655
EC_Aerocyte	ZDHHC3	0.480173675079201	6.77028731938743	2.63792915379463	0.115665441365958	0.328015785568637
EC_Aerocyte	TADA2A	-0.543338861078627	6.22269215370881	2.63511492207797	0.115729265196701	0.328026778154686
EC_Aerocyte	DENND3	-0.718904081509394	7.97658794533943	2.63779204590697	0.115758431084743	0.328026778154686
EC_Aerocyte	TARBP2	-0.612240129634743	5.61961197015438	2.6268621933003	0.115835592612498	0.32806303419197
EC_Aerocyte	ZNF557	0.673519855897685	5.72236923504217	2.62365537425222	0.115884682341418	0.32806303419197
EC_Aerocyte	DBT	0.881821183992019	4.8633705860274	2.59986199847787	0.115927224292971	0.32806303419197
EC_Aerocyte	CTIF	-0.465447784682045	7.67806645208187	2.63469203317667	0.115971154491901	0.32806303419197
EC_Aerocyte	LENG8	0.485998977829527	10.442339914446	2.63350479217159	0.115994033958394	0.32806303419197
EC_Aerocyte	RAD54L2	-0.560530581535681	5.9533515197488	2.62404865243242	0.116305026005339	0.328816283199427
EC_Aerocyte	AKAP10	-0.423042457781064	6.45298590698491	2.62694966214755	0.116360634280534	0.32884721288802
EC_Aerocyte	SEC11C	0.674781592438477	5.67075415058864	2.61220727877595	0.116574249937495	0.329272877843088
EC_Aerocyte	CREB3L2	0.631905767539874	6.71975485514567	2.62341790412656	0.116600705316073	0.329272877843088
EC_Aerocyte	ZNRF1	-0.513908872991624	8.04913258917075	2.62353487553511	0.116701302457084	0.329293627908426
EC_Aerocyte	XPC	0.369483220312202	6.81222009767926	2.62160842123121	0.116767007497229	0.329293627908426
EC_Aerocyte	RIN2	-0.437299304469221	9.06076559361858	2.62193528188934	0.116778235980794	0.329293627908426
EC_Aerocyte	SIRT7	-0.595047386615733	6.54604720236932	2.62100844528454	0.116786968550516	0.329293627908426
EC_Aerocyte	NCKAP5	0.653583080607986	6.5959112438859	2.61779101983237	0.116927586109439	0.32955026067784
EC_Aerocyte	BZW2	0.717458514614766	5.24978336497026	2.59588258508792	0.117011908512868	0.32955026067784
EC_Aerocyte	ZC2HC1A	0.431726328531021	6.53674436934231	2.61666043301199	0.117012276747063	0.32955026067784
EC_Aerocyte	MSL2	0.940507041860476	6.23105428003396	2.61139176595681	0.117100110562467	0.329671515855021
EC_Aerocyte	ZNF606	0.421961737783765	7.00471605931619	2.61640070938347	0.117146157781158	0.329675081645599
EC_Aerocyte	CUL5	0.376355459383161	7.19394220707257	2.61580327872367	0.117209361577165	0.329726908647723
EC_Aerocyte	SNX8	-0.615773134101169	5.23571792268601	2.5976044649858	0.117282957875501	0.329807920503986
EC_Aerocyte	YTHDF3	0.760658323903748	5.72341200540923	2.59957129695791	0.117479254589076	0.330202715870406
EC_Aerocyte	SOX7	-0.747442816273793	6.09544810999469	2.60728450738683	0.117513055634401	0.330202715870406
EC_Aerocyte	TNS1	-0.560397383077382	7.37896623326147	2.60998618710373	0.117620132669184	0.330377495883453
EC_Aerocyte	SEPTIN8	-0.695407841254148	7.74027327575011	2.60883744953151	0.117694411534768	0.330460052524395
EC_Aerocyte	TGFB1	-0.519940772709636	6.0668565567122	2.60328481839308	0.117773815599562	0.330501700982919
EC_Aerocyte	SCFD1	0.571646901438716	6.62263595467313	2.60514241243144	0.117799030613852	0.330501700982919
EC_Aerocyte	SEMA6C	-0.768154957859635	5.84775310171958	2.59820688849388	0.117962484102985	0.330834212558542
EC_Aerocyte	ZMAT1	0.827130929251753	6.00278877453877	2.59577838818781	0.118011697840497	0.330846199353289
EC_Aerocyte	GGA2	-0.431677649443324	7.48498156973065	2.60042345409926	0.118265406391793	0.33143126069904
EC_Aerocyte	RBM45	0.603272083383232	6.3709482218856	2.59493782631184	0.118377602511313	0.331619448131007
EC_Aerocyte	PARP6	0.50895603150757	6.28227265095176	2.5932341415314	0.118462167450132	0.33164622565593
EC_Aerocyte	SLC30A6	0.779751045506317	5.21942299761117	2.57319315160734	0.118477258010744	0.33164622565593
EC_Aerocyte	ZER1	-0.355474245602959	6.87874371057262	2.59557408295992	0.11856066256064	0.331753552934788
EC_Aerocyte	ZC3HAV1L	0.705365391249825	5.56241641182445	2.57728427012458	0.118787206952464	0.332261176893631
EC_Aerocyte	CSRNP1	-1.03532268491868	9.62737261260161	2.59000278604472	0.118920926918856	0.33241523711685
EC_Aerocyte	CEP57	0.602416567782333	5.67958398414192	2.57816921644013	0.118932590948897	0.33241523711685
EC_Aerocyte	GHR	-0.797609839374925	5.36297970091688	2.57534064172292	0.118984386559451	0.332433796527772
EC_Aerocyte	SREBF1	-0.522782925447386	6.80857031206042	2.58756970179654	0.119096350289662	0.332541296593562
EC_Aerocyte	EIF2S3	1.06567129344614	5.22872952933654	2.56041320237773	0.119199732392369	0.332541296593562
EC_Aerocyte	METTL16	0.605338935141838	5.41018676288782	2.56847221617566	0.11922554772191	0.332541296593562
EC_Aerocyte	ECSCR	-0.491535268119469	8.38975633952078	2.58590185586665	0.119229223982136	0.332541296593562
EC_Aerocyte	HSD17B12	-0.540093860019411	5.79171168551251	2.57863221549943	0.119248712714888	0.332541296593562
EC_Aerocyte	CDK12	-0.590110490749262	6.31178524620738	2.57971343678208	0.119499861612408	0.333017449404203
EC_Aerocyte	OSBPL9	-0.502786101832699	6.50083721247975	2.58021623115197	0.119532816319817	0.333017449404203
EC_Aerocyte	TP53BP2	-0.589458748347504	6.38954632436456	2.57866388427236	0.119599624263121	0.333017449404203
EC_Aerocyte	MAU2	-0.7203138980248	5.08476227778229	2.55993684495707	0.119621200816055	0.333017449404203
EC_Aerocyte	RABGAP1	0.402594875476921	7.5796152048252	2.57965026970173	0.119675457947694	0.333017449404203
EC_Aerocyte	TCIM	0.780966307583112	8.50016930283597	2.57896946674352	0.11970622682414	0.333017449404203
EC_Aerocyte	SLC35A5	0.780711251465453	5.40288843793998	2.55959115030018	0.119736102767309	0.333017449404203
EC_Aerocyte	MIS18BP1	0.834250955385577	5.96185688773285	2.56841950356209	0.119834145954067	0.333164268320938
EC_Aerocyte	MMP2	-0.91300555756198	5.65356848984083	2.5667303078593	0.119921696722424	0.333268388196421
EC_Aerocyte	VCPIP1	0.831979892355458	6.06029688844673	2.56673221819413	0.120040286231567	0.333268388196421
EC_Aerocyte	SF3B5	0.740876147429028	5.68767625793172	2.5604409909087	0.120101323224696	0.333268388196421
EC_Aerocyte	BRF2	0.567760868011735	5.43430204446219	2.5562928075418	0.120124329036245	0.333268388196421
EC_Aerocyte	R3HCC1L	-0.562285054892801	6.4777063048599	2.57139640622926	0.120133185881452	0.333268388196421
EC_Aerocyte	ERC1	-0.568029406342834	7.63798805404867	2.57289878463011	0.12014320867608	0.333268388196421
EC_Aerocyte	SRSF2	-0.630457747118481	8.08589116638872	2.57155884143826	0.120223425223866	0.333365294349567
EC_Aerocyte	SLC26A11	-0.616353341486129	6.33864737236035	2.56746434163351	0.120353775616169	0.333601090393913
EC_Aerocyte	PSMC1	0.825799235878343	5.27880098035669	2.54661201335905	0.120414584760339	0.333644024465793
EC_Aerocyte	AUH	-0.52499104098395	5.80334860805989	2.56113626376363	0.120466639221505	0.333662677934055
EC_Aerocyte	STUB1	-0.499562990626641	6.95522885157475	2.56620149199745	0.120584363661837	0.333752341159973
EC_Aerocyte	GDPD5	0.669337830780608	5.58475821365906	2.55197527427779	0.120589680451715	0.333752341159973
EC_Aerocyte	TRMT61B	0.575037752069201	5.33854153878858	2.54602056940507	0.120693486712345	0.333914110926826
EC_Aerocyte	NBR1	0.405226806523849	7.05897100313924	2.56283652207211	0.120803926719762	0.33409410537599
EC_Aerocyte	LANCL1	0.418800999182639	5.82353398598334	2.55235107026222	0.120941094838834	0.334347855878144
EC_Aerocyte	DOCK1	-0.400506828884163	8.248643829943	2.5596316956747	0.121044046658682	0.334506858671629
EC_Aerocyte	ADAMTS6	-0.870423571451938	5.28955849976333	2.54326974649232	0.121114785695149	0.334576755079808
EC_Aerocyte	EIF4E	0.735503883336828	5.2776803896116	2.53632036924805	0.12120474587122	0.334675559525898
EC_Aerocyte	TUBGCP5	-0.456915048006096	6.04281752261416	2.55250412977814	0.121241472053188	0.334675559525898
EC_Aerocyte	PRDM2	-0.354089354024536	7.13982298578056	2.55547469946972	0.121342722954812	0.334829507643677
EC_Aerocyte	FAM49A	-0.715949340419046	6.62672569944076	2.5529788394544	0.121450801754796	0.335002174042265
EC_Aerocyte	TANGO6	0.623363534471594	5.62434298576489	2.53998549825687	0.121513966317546	0.335050868925009
EC_Aerocyte	FAM174C	-0.810261551539841	5.96620939885721	2.54225153517867	0.121903373847046	0.335612386768803
EC_Aerocyte	APBB2	0.48164110788486	6.84081081662117	2.54565021228853	0.121961124936316	0.335612386768803
EC_Aerocyte	ZMAT5	0.530422523935215	5.39409389801604	2.52928168556216	0.121977045669672	0.335612386768803
EC_Aerocyte	TIMP2	0.699098747020852	6.97065657155545	2.5455492911591	0.121978882290168	0.335612386768803
EC_Aerocyte	RBM6	0.458294281955933	8.83172934888903	2.54599580678884	0.121981806609068	0.335612386768803
EC_Aerocyte	ZNF618	0.449274346371628	6.51560468387529	2.54390460723483	0.12199113651091	0.335612386768803
EC_Aerocyte	SOX4	0.86064889666587	7.6024521785137	2.5427296053092	0.122233379311004	0.336153208250882
EC_Aerocyte	PLD2	-0.514763789025559	6.57254948255527	2.53657871856738	0.122589845378598	0.336724027682327
EC_Aerocyte	LAYN	-0.726807329703838	6.71208437470103	2.53696460426004	0.12259291401472	0.336724027682327
EC_Aerocyte	VEZT	0.442440318016787	6.38231667668148	2.53441590405721	0.122603305120214	0.336724027682327
EC_Aerocyte	DGKE	0.45661769275698	7.01787779929962	2.53671663852029	0.12262389543824	0.336724027682327
EC_Aerocyte	ELP4	0.466270821364532	5.76197316649324	2.52643440708121	0.122686855230763	0.336771300599879
EC_Aerocyte	MFSD12	0.590845572427828	5.58955573198923	2.51652176703774	0.123145498371377	0.337904270969092
EC_Aerocyte	TSG101	0.780423425695361	6.44310978516095	2.52535287786418	0.123217323734324	0.337975386487367
EC_Aerocyte	ALDH16A1	-0.650854416351773	5.51990413464361	2.5168388422212	0.123295210008886	0.338063067443359
EC_Aerocyte	PIBF1	0.424754921971455	5.74739560197826	2.51671885260345	0.123380924030608	0.338113547250692
EC_Aerocyte	UFM1	0.978900110842894	6.44740771882887	2.52213348911933	0.123405474254633	0.338113547250692
EC_Aerocyte	CARS2	-0.496280862662343	6.66330036954667	2.5204326736923	0.123754693184418	0.33870587126324
EC_Aerocyte	KCTD20	0.469566882035892	6.60680953086286	2.51914620675512	0.12377492883053	0.33870587126324
EC_Aerocyte	AP3M2	0.453229607180986	6.79555139428831	2.51866622426879	0.123864670433281	0.33870587126324
EC_Aerocyte	MFAP1	-0.716854174556238	5.5776035575293	2.50990533996883	0.123871329490545	0.33870587126324
EC_Aerocyte	MEGF6	-0.677870123549234	6.62400047264915	2.51774742182866	0.123940427409979	0.33870587126324
EC_Aerocyte	PPT2	0.423743233629823	6.31556938800518	2.51517211613334	0.123941643004342	0.33870587126324
EC_Aerocyte	HID1	-0.359945726294234	8.20339727281596	2.51820579759727	0.123965709113301	0.33870587126324
EC_Aerocyte	MYO9A	0.518369994868476	6.67787879247199	2.51639216519313	0.123989720599624	0.33870587126324
EC_Aerocyte	C2CD5	0.379734655744497	7.02074355674523	2.51336831348365	0.124289426574831	0.339398649274446
EC_Aerocyte	USP19	0.38323239603738	6.93454278376249	2.51104797669989	0.124443319125751	0.339692886690315
EC_Aerocyte	KCNN4	-0.798496579519066	5.04032030224402	2.48922681600075	0.124583045374712	0.339704461918138
EC_Aerocyte	CBLB	-0.621902510256165	7.03918130001637	2.50959534804205	0.124584753427151	0.339704461918138
EC_Aerocyte	JRK	0.665156286605307	5.22536041271423	2.48805433398821	0.124606972733117	0.339704461918138
EC_Aerocyte	TET2	0.79870660048214	5.16430451885902	2.48496680489491	0.12463213143723	0.339704461918138
EC_Aerocyte	NRAS	0.448036529411141	6.27568270165476	2.50000558462588	0.125006316803227	0.340550284903176
EC_Aerocyte	KLHL17	-0.728377973312226	5.34682912927681	2.48971294173982	0.125034966054508	0.340550284903176
EC_Aerocyte	FGFR1OP	-0.981343311333538	5.27204053722888	2.48640555845117	0.125164095095707	0.340775912756877
EC_Aerocyte	ATR	-0.592215468629877	5.80213668814812	2.4931886394157	0.12529806200949	0.341012180775696
EC_Aerocyte	MT-CYB	-1.22184985017734	7.89944852163135	2.49900051156811	0.125355281846693	0.341012180775696
EC_Aerocyte	RNF217	0.790122727810483	5.18389631748301	2.47520903167825	0.12538983609886	0.341012180775696
EC_Aerocyte	CCND3	-0.596383139142565	8.35729018296412	2.49481944695841	0.125645567542373	0.341581487535802
EC_Aerocyte	ZC3H18	-0.473657706480252	6.64557045838418	2.49094136152832	0.125876251302983	0.342081322184108
EC_Aerocyte	TRAPPC12	-0.411761145056876	6.57408732938802	2.48984951380066	0.125937728292084	0.342081322184108
EC_Aerocyte	DDX6	0.439751112180591	7.00774663402546	2.49006376901418	0.125968821575811	0.342081322184108
EC_Aerocyte	FAM193A	-0.389264156934135	6.82526660897491	2.48749530163943	0.126159892877561	0.342473868497272
EC_Aerocyte	TSPAN9	-0.472436624864106	7.91308129491855	2.4855051303952	0.126338810426691	0.342630108856117
EC_Aerocyte	CCM2	0.412782029514473	6.02081126650516	2.47937900751309	0.12634898078322	0.342630108856117
EC_Aerocyte	GPAT4	0.380949132864928	7.31556247718462	2.48518608266894	0.126357069484428	0.342630108856117
EC_Aerocyte	DCUN1D5	0.678292455461768	5.06706650190424	2.45662240913885	0.126609709361497	0.343188763004177
EC_Aerocyte	DUSP7	0.629983629495476	7.33593718213832	2.48067299793299	0.126681700709875	0.343257519553222
EC_Aerocyte	LYSMD2	0.536170119833806	6.2039663396142	2.4738817139472	0.126853361710328	0.343575997274205
EC_Aerocyte	ACSS2	0.37076305715058	6.61774720147575	2.47633231876148	0.126892574923738	0.343575997274205
EC_Aerocyte	BLOC1S1	0.394121115798629	7.18350027156414	2.47337180436989	0.127214538708559	0.344321115431034
EC_Aerocyte	SETD5	-0.369077059893637	8.3330912271079	2.47148543466785	0.127354412327841	0.34457301858051
EC_Aerocyte	C5orf51	0.754906363279629	5.8317956962676	2.46065228440215	0.127452535366983	0.344632463872525
EC_Aerocyte	TNFSF12	0.585166929866523	6.06821126908704	2.46400996514247	0.12747000803109	0.344632463872525
EC_Aerocyte	ARMCX4	0.938880886360592	5.4056204550976	2.44824728632345	0.127692421166589	0.34510705015728
EC_Aerocyte	ZNF704	0.699667828099147	5.8253366771746	2.45630170202307	0.127797735828646	0.345177597815924
EC_Aerocyte	FBXO22	0.516140696155162	6.33787173102296	2.46123299688339	0.127872623618322	0.345177597815924
EC_Aerocyte	ZNF26	0.539770512916885	5.33964598104598	2.44706604272597	0.127893355454683	0.345177597815924
EC_Aerocyte	KLF2	-0.597521269853371	10.810089757639	2.46350481274272	0.127906069932334	0.345177597815924
EC_Aerocyte	WARS	0.603827136788193	9.74479364476186	2.46226409399029	0.128007545857553	0.345324863540969
EC_Aerocyte	ZNF514	0.714743083055214	5.09012861271068	2.43520504597137	0.128268832245602	0.345902982780997
EC_Aerocyte	CSTF2T	0.697041804113571	6.07097975456502	2.44955942631421	0.128519767535392	0.346452775025836
EC_Aerocyte	LZTR1	-0.727599182732336	7.1092651037921	2.45486825679236	0.128598170758716	0.346537237600903
EC_Aerocyte	CAPNS1	-0.49025068065959	6.67193547300413	2.45283600930727	0.128693955677192	0.346668460188617
EC_Aerocyte	DYNC1LI1	-0.625310137372199	5.36924967318782	2.43979518659744	0.128771488784278	0.346729864925663
EC_Aerocyte	ZNF264	0.492397124463466	7.18239527755043	2.45180819628457	0.128810945472927	0.346729864925663
EC_Aerocyte	SORBS2	-1.02947233323723	7.06594392707383	2.4509379684831	0.128883723213464	0.346798965752017
EC_Aerocyte	ZNF619	0.776024568511509	5.01896868712309	2.41874901004463	0.12931422182322	0.347676017975099
EC_Aerocyte	PHC2	-0.465920029168689	8.31388510909162	2.44474213262361	0.129345846067405	0.347676017975099
EC_Aerocyte	MT-CO3	-1.29505347861438	9.07521776783842	2.44408776968035	0.129373974858077	0.347676017975099
EC_Aerocyte	TRIB2	0.475829508533313	8.0801770191975	2.44417726150902	0.129398572297171	0.347676017975099
EC_Aerocyte	RAB33B	0.485889699878319	5.87419604469432	2.43460337694779	0.129534337182907	0.347790284883675
EC_Aerocyte	UAP1	-0.642909483115805	5.95000231700515	2.43732829282916	0.129549923234833	0.347790284883675
EC_Aerocyte	ANAPC2	-0.508118429107157	7.08364723590917	2.44132775962709	0.129611386166439	0.347790284883675
EC_Aerocyte	STARD9	0.678344455931689	7.06113027755809	2.4397708336884	0.129689326985848	0.347790284883675
EC_Aerocyte	NHP2	0.910477123266043	5.31671178701101	2.41968461814909	0.129701326281931	0.347790284883675
EC_Aerocyte	HIPK1	-0.558670900090115	7.5654732624957	2.43997692404122	0.129724547988396	0.347790284883675
EC_Aerocyte	TAS2R4	0.890330158521416	5.00072434512605	2.41100182488964	0.12979512846281	0.347802085140698
EC_Aerocyte	ZNF148	0.578981814084848	6.02306937908791	2.43222675372025	0.129823435203292	0.347802085140698
EC_Aerocyte	TCHP	-0.68428892379792	6.48865755369574	2.43642715056899	0.129882588572817	0.347833982201921
EC_Aerocyte	ARHGAP35	0.816135502461302	5.23650509794632	2.41549140873844	0.12996171996088	0.34791933903709
EC_Aerocyte	PLSCR4	-0.411969007591865	6.79423373732982	2.43293709207007	0.130211731974874	0.348461930497644
EC_Aerocyte	CEP162	0.517377758160832	5.58288708601833	2.41353076828684	0.130799837310682	0.349908576410334
EC_Aerocyte	JADE1	-0.822654835383833	6.58081928321292	2.422524207177	0.130957589867037	0.350126367048618
EC_Aerocyte	DPY19L4	0.49077705055792	6.18094241466972	2.41886175168618	0.130976367135547	0.350126367048618
EC_Aerocyte	LONRF1	0.772467677377529	5.91987973793932	2.41255675419124	0.131176849676588	0.350432157742931
EC_Aerocyte	DUT	-0.410346666332069	6.42092148777978	2.41892633845199	0.131185958535658	0.350432157742931
EC_Aerocyte	ENKD1	-0.509867083228484	6.92241400791335	2.41421032028706	0.131658547042496	0.351567001569408
EC_Aerocyte	SECISBP2	-0.557215048492387	7.7996788588325	2.41207671017652	0.131843548956664	0.351933360195416
EC_Aerocyte	DENND4C	0.479986914900248	7.89206723638078	2.40925911047967	0.132057682000436	0.352117980589252
EC_Aerocyte	ILDR2	-0.481208700764244	5.97338950874595	2.40314505585191	0.132178340540784	0.352117980589252
EC_Aerocyte	TPPP3	-0.924174106624177	5.21222628730407	2.39261776977158	0.1321790738412	0.352117980589252
EC_Aerocyte	CRK	0.427521717260104	8.01126616579755	2.40753619437239	0.132188201454871	0.352117980589252
EC_Aerocyte	FXYD5	-0.441973839144687	7.66822575403226	2.4072568554679	0.132216860012585	0.352117980589252
EC_Aerocyte	BRMS1L	-0.706121240816645	5.23590919283632	2.3921307602048	0.132234309357377	0.352117980589252
EC_Aerocyte	ZNF532	0.453983455132905	7.53547680846166	2.40680568023981	0.132247516480478	0.352117980589252
EC_Aerocyte	NAT9	-0.804398813778842	6.0583951243611	2.40183639692937	0.132335614972437	0.352225161759609
EC_Aerocyte	ATG14	-0.496249247399428	5.76450564556033	2.39752616455401	0.132448765247738	0.352303246279443
EC_Aerocyte	PRKDC	0.558910706072179	6.47618405846284	2.40150519571638	0.132460660921149	0.352303246279443
EC_Aerocyte	TELO2	-0.537342925663247	7.63096070999548	2.40092977150002	0.132706256405554	0.352828985069587
EC_Aerocyte	ECHDC2	-0.761073122153353	5.65635251033331	2.39223256812164	0.132755390607039	0.352832196985205
EC_Aerocyte	AP4E1	0.446637771446539	5.56921286519757	2.38704941852715	0.132855934896486	0.352956279827812
EC_Aerocyte	PXDN	-0.402223164818855	8.84188362716283	2.39761156204428	0.132927594439727	0.352956279827812
EC_Aerocyte	MTIF2	0.527436362754667	5.83981774087181	2.38963964244531	0.132945906542043	0.352956279827812
EC_Aerocyte	MYO1B	0.570689247178042	7.05079443251976	2.39574845678501	0.133064866238264	0.3530736294042
EC_Aerocyte	LIMA1	-0.435716411823529	7.8527894656093	2.39561602217014	0.133113949437591	0.3530736294042
EC_Aerocyte	SRSF10	-0.678928575034187	5.79687555511074	2.3891187193841	0.133133984681616	0.3530736294042
EC_Aerocyte	PLEKHM3	0.664406718614315	5.42397267648471	2.37883571399219	0.133199057797692	0.353119000182431
EC_Aerocyte	SECISBP2L	0.623520904279366	6.89816519128782	2.39193313936284	0.133328941448552	0.35329506000368
EC_Aerocyte	ZW10	0.478837033946083	5.96180381134463	2.38594711479712	0.133361446855505	0.35329506000368
EC_Aerocyte	DHRS12	-0.391061921085798	5.68948485147602	2.38372491569474	0.133441347349851	0.35335162351641
EC_Aerocyte	PHACTR1	0.69756394524423	5.28618163544099	2.37215415301318	0.133489518233652	0.35335162351641
EC_Aerocyte	MYH9	-0.404668304897498	8.69525373172345	2.38987533602665	0.133533544894236	0.35335162351641
EC_Aerocyte	ZNF75D	0.805762657976337	5.510224849299	2.37496418075556	0.133574785146179	0.35335162351641
EC_Aerocyte	NDUFS7	-0.505902251339371	5.99430651695577	2.38274505262743	0.133780137367193	0.353711439061277
EC_Aerocyte	BIVM	0.705880189072515	5.5667097784964	2.37326984073358	0.133820587182473	0.353711439061277
EC_Aerocyte	SOWAHC	-0.685886516939627	5.40328823095152	2.37443654971898	0.133854940128324	0.353711439061277
EC_Aerocyte	ABHD13	0.647588179803007	5.1706120885159	2.36450213864279	0.133918335959034	0.353751987560247
EC_Aerocyte	APEX1	0.777094235332744	5.15973080717692	2.36099164493392	0.134093692777401	0.354088151444487
EC_Aerocyte	CHD2	0.616931258433712	8.42776748484095	2.38066210346704	0.134267299974547	0.354419455866839
EC_Aerocyte	AGPAT4	-0.560426198620954	6.17728978631355	2.37561363030569	0.134447983381813	0.354769194859108
EC_Aerocyte	AGFG1	-0.386965461244306	7.20363169311278	2.37545925713246	0.134690609434281	0.355282073326829
EC_Aerocyte	MGST3	0.765911112961358	7.03791721215321	2.3694344409064	0.135110666867594	0.356262438925226
EC_Aerocyte	ACSF2	-0.6333955498444	5.47173974231443	2.35891045533389	0.135171518482679	0.356295280726631
EC_Aerocyte	LPCAT4	-0.665682344436724	5.01646137349654	2.34795258551677	0.13533179822836	0.356590085381955
EC_Aerocyte	ABCD1	-0.618630125255128	5.45954764991155	2.35040544894977	0.135835811708788	0.357745665494196
EC_Aerocyte	HIPK2	0.428248534720429	9.04274348170976	2.36013449843923	0.135871109179678	0.357745665494196
EC_Aerocyte	BROX	0.632209801383265	6.32228241545541	2.35639218466981	0.135916140503568	0.357745665494196
EC_Aerocyte	PPP1R7	0.44535080065508	6.23027527323952	2.35359568366719	0.13612055914192	0.358155667048897
EC_Aerocyte	RPTOR	0.369014037490954	7.401216328772	2.35640992643367	0.136198320967796	0.358232239715938
EC_Aerocyte	RPAIN	-0.586223387923998	7.64904234278448	2.355338641918	0.136290720724719	0.358347244991209
EC_Aerocyte	TBRG4	0.345638362221373	6.02294127901802	2.34882511839652	0.136381633424702	0.358458259647503
EC_Aerocyte	ZHX2	0.407372331100776	5.45193819465669	2.34010328024156	0.13644046312378	0.358484899899097
EC_Aerocyte	CUL4B	-0.671472444617325	7.79015405123249	2.3505723678199	0.136669202591288	0.358957784330025
EC_Aerocyte	BRD4	-0.315808898960212	7.58152134868927	2.34700826040196	0.136958511855187	0.359589359585552
EC_Aerocyte	C3orf38	0.636415927487188	5.80712728758354	2.33700378687797	0.137051958710147	0.359706424251017
EC_Aerocyte	SLC25A16	0.556284353727272	6.12118797598635	2.3380704629869	0.137276447917911	0.360117752902954
EC_Aerocyte	MYLK	0.45029282317827	8.33255684653638	2.34145919973462	0.137387603828577	0.360117752902954
EC_Aerocyte	CHSY1	-0.60852450135146	7.57076715955572	2.34132889410855	0.137415911483912	0.360117752902954
EC_Aerocyte	TJP1	-0.339430090118337	9.11706513938833	2.34048063506489	0.137441915717305	0.360117752902954
EC_Aerocyte	ACVR1B	-0.437116433051823	6.54062935858316	2.33962517286274	0.137453258035493	0.360117752902954
EC_Aerocyte	TAF9	0.820931608818197	5.20077674796925	2.31761309402403	0.137636498848043	0.360469549811203
EC_Aerocyte	CYB5R1	0.667208576143923	5.52386208938801	2.31768777486547	0.13825233300709	0.361953654195662
EC_Aerocyte	BMERB1	-0.820654739964979	7.25764719559355	2.32943030395995	0.13837582925873	0.362148188767426
EC_Aerocyte	BRD3	-0.455738715542733	6.03097931938822	2.32473816232943	0.138440873402552	0.362189662398575
EC_Aerocyte	ACTR1B	-0.476946992105039	7.40322927692935	2.3274053967213	0.13854452009475	0.362332062855256
EC_Aerocyte	ESYT2	-0.612892265274508	8.73940126160723	2.32614926054551	0.138612990544082	0.362355398244639
EC_Aerocyte	SLC44A2	0.476501381656683	8.71505366301907	2.32553462371903	0.138667595744672	0.362355398244639
EC_Aerocyte	DBR1	0.532835379573335	5.57712778906307	2.31383110259009	0.138701101908909	0.362355398244639
EC_Aerocyte	TBC1D15	0.390915997334649	7.93739680846436	2.32266604242567	0.138923700094405	0.362785209027909
EC_Aerocyte	EIF3J	0.79310257794391	6.2346488549005	2.31758492950162	0.138964179497243	0.362785209027909
EC_Aerocyte	NUP43	0.440761622578957	6.24971189819728	2.31054591791304	0.139627937617544	0.364265107340701
EC_Aerocyte	STX5	-0.534441809843359	7.34010680212279	2.31412569704773	0.1396300099043	0.364265107340701
EC_Aerocyte	SQSTM1	0.415344140352768	9.02390084445467	2.30565313292513	0.140291189875079	0.365860340014287
EC_Aerocyte	HDAC10	-0.666837693351138	5.55464391039862	2.29661288138551	0.140348036537034	0.365878981935426
EC_Aerocyte	WBP11	-0.606802260143449	5.15348164313855	2.28891329593548	0.140421785509259	0.365941658378465
EC_Aerocyte	MKNK1	-0.65066558317679	7.10529904875517	2.30334925698478	0.140509467601271	0.366040587572737
EC_Aerocyte	TERF2	0.397371296377651	6.5555482225816	2.29999372767313	0.14065022143668	0.366277654834397
EC_Aerocyte	ARIH2	0.370656662633225	7.13199870304526	2.2989855991026	0.140855552782899	0.366682666049399
EC_Aerocyte	MTMR6	0.420419557955571	6.32899225090096	2.29444125166158	0.141008747024133	0.366951712828443
EC_Aerocyte	PDE1C	0.438197353026131	8.61178195111971	2.29542952413492	0.141151022139843	0.367123114741889
EC_Aerocyte	KDM4B	-0.473887838934069	7.7448985886831	2.2954287392669	0.141174346350759	0.367123114741889
EC_Aerocyte	SNRPB2	0.958067397957685	5.35773657021558	2.27640830153119	0.141284917969001	0.367280920228738
EC_Aerocyte	PPRC1	-0.513274952927768	5.82592618125248	2.28737350124344	0.141380124480503	0.367398685642591
EC_Aerocyte	MGAT1	0.537176783419333	7.74030281350085	2.29223509059033	0.14143852079435	0.367420744561751
EC_Aerocyte	SIPA1	0.435844523194474	8.68902622327133	2.28948719382564	0.141644140296808	0.367825100834251
EC_Aerocyte	HSD17B4	0.637354873436371	6.14022528320084	2.28203780073112	0.14188691099161	0.368325613088939
EC_Aerocyte	GUSB	0.354097530126558	7.00485332556068	2.28221676386461	0.142242465270148	0.368966961701587
EC_Aerocyte	HNRNPR	-0.520365568063071	6.1136445205134	2.27928987876959	0.142255919226086	0.368966961701587
EC_Aerocyte	CEP63	-0.43435510291124	6.28708336487394	2.27982906874567	0.14229475653596	0.368966961701587
EC_Aerocyte	MAOA	-0.478059926598006	7.35818662103498	2.28158560782457	0.142334443253533	0.368966961701587
EC_Aerocyte	PKD2	-0.508760862341054	6.39447824141133	2.27880304002537	0.142425433887216	0.369072877253673
EC_Aerocyte	MFSD1	0.628723305660432	6.26535102937559	2.27431869951244	0.142620898777696	0.3694227509644
EC_Aerocyte	DHRSX	0.571193424647147	5.69442592019119	2.26728456554933	0.142732516105661	0.3694227509644
EC_Aerocyte	MSANTD2	0.720723274160263	6.07104572268398	2.27086907413133	0.142758360850119	0.3694227509644
EC_Aerocyte	LTB4R	0.599259438558337	5.35542231228763	2.26118130876248	0.142779669071949	0.3694227509644
EC_Aerocyte	LAMA5	-0.627944070583864	10.684965465488	2.27523358340353	0.142811348715659	0.3694227509644
EC_Aerocyte	COX6A1	0.832576138306808	5.99217829683449	2.26527586468394	0.143116141396732	0.370081149618102
EC_Aerocyte	ICK	-0.408804419167072	5.75954055187089	2.26458510034901	0.143233976521979	0.370255805883009
EC_Aerocyte	SNPH	-0.884676531944045	4.92393830213725	2.24938877369031	0.143368147922048	0.370352415050211
EC_Aerocyte	HSPA12B	-0.613091011796989	9.58154464989075	2.26822441872957	0.143412650831335	0.370352415050211
EC_Aerocyte	PSMC2	0.705305990888652	5.87594631859984	2.26099441950476	0.143422267768019	0.370352415050211
EC_Aerocyte	ID1	-0.914656678693712	10.6587691551982	2.26656445453154	0.14354551899445	0.370540712074733
EC_Aerocyte	GJC1	0.74082914097302	5.28486678076557	2.24779929815245	0.143735336885317	0.370782676939028
EC_Aerocyte	PIKFYVE	0.371951961871003	7.21513710628089	2.26449152346552	0.143762150707394	0.370782676939028
EC_Aerocyte	GATAD2B	-0.363575513118318	7.18917043865996	2.26430240098086	0.143790348093035	0.370782676939028
EC_Aerocyte	TSC22D4	-0.424392981264642	6.19817339264003	2.26046585975548	0.143893598404593	0.370919002610158
EC_Aerocyte	VASP	0.368634101266442	7.20474372488725	2.26218408998149	0.143958068263816	0.370955302260488
EC_Aerocyte	STX7	-0.412702040594725	6.93674046400887	2.25826206798412	0.144286665016483	0.371547505754294
EC_Aerocyte	ANAPC4	0.354483538581277	6.5773786197168	2.25693266054767	0.144288823546798	0.371547505754294
EC_Aerocyte	PATJ	0.584941269469779	5.99581196050788	2.25172032968242	0.144354889522739	0.371587656177065
EC_Aerocyte	LRRC49	0.565083631314084	6.39407162018741	2.254122271339	0.144423962124263	0.371635515259988
EC_Aerocyte	AKT1	-0.381727457121871	7.66653068134014	2.25067299201049	0.144960226384795	0.372885110637618
EC_Aerocyte	GULP1	0.489249045115405	6.12198634005835	2.24347521008807	0.14519223676101	0.373351465956883
EC_Aerocyte	PHF11	0.351185395299608	7.0579110895406	2.24677476632248	0.145263912338086	0.373405350081351
EC_Aerocyte	COX15	0.525061510762755	5.49601372942173	2.23341206551892	0.145401496978746	0.373480111339811
EC_Aerocyte	NUDT16L1	-0.650758395605394	5.29817020149311	2.23280913373382	0.145442453938337	0.373480111339811
EC_Aerocyte	IGIP	1.01608423793638	5.78234498838575	2.23456438199876	0.14544518870025	0.373480111339811
EC_Aerocyte	ARHGAP17	0.348389565363824	7.47443633973107	2.24090784164895	0.145797908871773	0.374140228452431
EC_Aerocyte	GRB2	0.357017544105016	6.98830749316212	2.24040666269237	0.145804514654911	0.374140228452431
EC_Aerocyte	EXOSC9	0.402523125397213	6.44486029384833	2.23809424509004	0.145854720953338	0.374140228452431
EC_Aerocyte	TAGLN	-0.444482069343829	6.43237648271872	2.23462064122865	0.14621622486103	0.3749369026217
EC_Aerocyte	FBXL18	-0.449549183105537	5.66014326628483	2.22822319113711	0.14627390158413	0.374954200369905
EC_Aerocyte	PSMD11	0.669882201607913	5.22674322752043	2.21586713881459	0.14643256832789	0.375230270807492
EC_Aerocyte	SMAD5	0.453374626551743	6.37975849043861	2.23023647152136	0.146501262157945	0.375239892540807
EC_Aerocyte	PRPF6	0.340732320889746	7.26794391344211	2.23227902093107	0.146538262843632	0.375239892540807
EC_Aerocyte	ACTG1	0.813983557655732	7.6610043556237	2.23070015171568	0.146681237749458	0.375352149598527
EC_Aerocyte	EXOSC1	-0.55875870135759	5.15333339669991	2.21592428520333	0.146684071501625	0.375352149598527
EC_Aerocyte	PLXDC2	-0.620643883878405	5.92978378927483	2.2236362746096	0.146921640807547	0.375752584609104
EC_Aerocyte	METTL17	-0.426327914763209	6.7038676459826	2.22657906200533	0.146987974156212	0.375752584609104
EC_Aerocyte	TXNRD1	0.528725717234251	7.05093882768122	2.226726271071	0.146993676130701	0.375752584609104
EC_Aerocyte	CANX	0.644793953847069	5.91330834531518	2.21660774514656	0.147319153747146	0.376400094461597
EC_Aerocyte	EVA1C	-0.665417391825316	6.00379481048778	2.21914545825292	0.147355593102011	0.376400094461597
EC_Aerocyte	TLN1	-0.506424666966676	7.08941405696733	2.22243398126136	0.147400362990055	0.376400094461597
EC_Aerocyte	RDH14	0.756266489176587	5.16612205401105	2.20229100508858	0.147470338150088	0.376448207163991
EC_Aerocyte	SON	-0.408866986920413	7.45763898067001	2.21898306483934	0.147714818586661	0.376941592525129
EC_Aerocyte	ZNF646	0.705049263724171	5.23859788227989	2.19951773561321	0.147906656949341	0.377300349432104
EC_Aerocyte	LRRC41	0.466944397883468	5.92965598422733	2.20554305173615	0.148369011941984	0.378348689268059
EC_Aerocyte	NUS1	0.745271467521292	6.23495492249453	2.20637451461313	0.148448832873421	0.378421159146165
EC_Aerocyte	PYGO2	0.494332667410679	5.48695022377386	2.19812307454264	0.148504342031637	0.378431625488719
EC_Aerocyte	BAK1	0.477321999542461	6.30069851010449	2.20357237487256	0.14880265996356	0.378969805741558
EC_Aerocyte	SLC34A2	0.768301234347759	6.74416782863444	2.20457362766254	0.148855147457437	0.378969805741558
EC_Aerocyte	SEC23B	-0.448928016491497	5.83590129069749	2.2006897082368	0.148869964439634	0.378969805741558
EC_Aerocyte	FAM122A	0.93004449644335	5.34719608392493	2.18800176547528	0.148949668417356	0.379041638053431
EC_Aerocyte	GFOD2	-0.460026307078901	6.98556891703982	2.20354940007315	0.149057327231328	0.379160354184798
EC_Aerocyte	SFSWAP	-0.528338621751817	6.72463548623592	2.20267356492605	0.149099324282123	0.379160354184798
EC_Aerocyte	MRE11	0.653793772347653	5.25299665366893	2.18542202087189	0.149207183789232	0.379303621221108
EC_Aerocyte	COX18	0.618854597415758	5.59916899683066	2.19038533557227	0.149295637442205	0.379397474231796
EC_Aerocyte	DOCK9	0.572308960252475	11.1741919692804	2.19976953164817	0.149353834795854	0.379414400195679
EC_Aerocyte	RCC2	-0.709862583230754	5.39409955661704	2.18803803880133	0.149541290065555	0.379759564492107
EC_Aerocyte	ZNF512	-0.419087790582714	6.90015053054912	2.1973107415564	0.14960304910214	0.379785395686191
EC_Aerocyte	CAPZA2	0.409578363451566	7.73516893447193	2.19551148327065	0.149788539923525	0.380080984162346
EC_Aerocyte	PPP3CC	-0.571316432169848	7.464761139532	2.19518364144912	0.149822740564945	0.380080984162346
EC_Aerocyte	GPSM1	-0.571586931324955	6.06056241471849	2.19059433370596	0.149934562943918	0.380233638440623
EC_Aerocyte	RAP2C	0.420874637745517	5.94332872687278	2.18593010195331	0.150141125991444	0.380626366924591
EC_Aerocyte	APEH	-0.637690051390533	5.57452558214931	2.18165228228944	0.150334733579723	0.380861110709975
EC_Aerocyte	CHD6	-0.471561827778562	7.11439256448031	2.18932782191701	0.15033718931312	0.380861110709975
EC_Aerocyte	EVI5	-0.4548798573705	6.55952154201363	2.18667138284842	0.150492713852506	0.381123962635758
EC_Aerocyte	TMEM19	0.843352029402268	5.06323830478531	2.16406855585331	0.150639662851475	0.381364923628804
EC_Aerocyte	BCLAF3	-0.505713551394281	5.40492534018228	2.17316729322685	0.150883909527564	0.381851956666182
EC_Aerocyte	FGD4	-0.698223710325143	6.91527600380663	2.1815238757389	0.151021298346047	0.382068315609485
EC_Aerocyte	EXOSC6	-0.647675725904681	5.73100489974894	2.1738137522898	0.151192082963816	0.382271263457942
EC_Aerocyte	GPRC5B	0.754180939974285	5.66225335498717	2.1694912635614	0.151205367996404	0.382271263457942
EC_Aerocyte	XPO4	0.355585655529723	6.20497495245445	2.17575761420904	0.151261795393386	0.382282642528702
EC_Aerocyte	WDR20	0.547798679670242	6.53502936931953	2.17649501641909	0.151329483083374	0.382292713796823
EC_Aerocyte	DDX39B	-0.528432807342846	7.44202689447839	2.17769484638582	0.151394602314541	0.382292713796823
EC_Aerocyte	SCNM1	-0.397667284529347	5.91671246996035	2.17290925839578	0.151421563899964	0.382292713796823
EC_Aerocyte	SYS1	-0.570845727382967	5.15988231659757	2.16092856766172	0.151637241309757	0.382705989208924
EC_Aerocyte	GK5	0.367994294228058	5.55477010705616	2.16401064069343	0.151724185079359	0.382794191416805
EC_Aerocyte	SDF2	-0.650871040919264	5.44029961943749	2.16403784835374	0.151776900144309	0.382796005091608
EC_Aerocyte	EDNRB	-0.734479494496379	10.583058684522	2.17168314568781	0.151880504507745	0.382926121296581
EC_Aerocyte	KIAA0556	0.453681839351849	6.2202749968541	2.16659523493574	0.152085652037378	0.383261742176378
EC_Aerocyte	ARHGEF40	0.464270506528356	6.51461592625591	2.16783102247048	0.15211774118981	0.383261742176378
EC_Aerocyte	CGN	0.688703674433879	5.13166553222738	2.14957637405956	0.15223252899954	0.383419732635857
EC_Aerocyte	IRAK4	-0.541755777585688	5.72407555214672	2.16154768653233	0.152302889617547	0.383465756964564
EC_Aerocyte	PDPR	0.463921426124451	6.89089078395508	2.16583884421709	0.152405515729065	0.383592959588848
EC_Aerocyte	DPM1	0.337971498195814	6.79588802167318	2.16443447329091	0.152523613719289	0.383747816927427
EC_Aerocyte	ATP6V1B2	-0.379474914330304	5.79637707439422	2.15912586507584	0.152581324986533	0.383747816927427
EC_Aerocyte	RBM15B	0.69438924029409	6.4023359710827	2.16134011198209	0.152623418631283	0.383747816927427
EC_Aerocyte	COPS7A	0.443951794022159	6.41255956530551	2.15693758907076	0.153074911853276	0.384751622077098
EC_Aerocyte	KIAA1841	0.499209352662496	6.48828930816056	2.15632317159012	0.153157617306354	0.384762038444329
EC_Aerocyte	LCOR	-0.384248161217218	6.42027890380516	2.15654645992426	0.153183582542832	0.384762038444329
EC_Aerocyte	CERS5	0.350358620231674	6.23347549664075	2.15290476074925	0.153366804188177	0.384893517102007
EC_Aerocyte	PMP22	-0.645068586987603	5.7205926805124	2.14971803360808	0.153397466269783	0.384893517102007
EC_Aerocyte	DR1	0.519774534878387	6.62522781591413	2.15412089723448	0.153405672326804	0.384893517102007
EC_Aerocyte	SRSF3	0.4931665567776	7.32506237672842	2.15503765594059	0.153445051982395	0.384893517102007
EC_Aerocyte	CYBA	-0.704162886619818	6.09417202796752	2.14987313061769	0.153659625502211	0.385211552249295
EC_Aerocyte	ZNHIT1	-0.379902489514155	6.50528649627437	2.15148538001687	0.153676491300758	0.385211552249295
EC_Aerocyte	MAP3K6	-0.81583942770911	8.59932443050257	2.15126354417924	0.153777502336183	0.385333550782498
EC_Aerocyte	NEK7	0.41920024659195	6.6664634385203	2.1476960924494	0.154021874173034	0.385814575590976
EC_Aerocyte	TNIP1	-0.416358644430081	7.86319170308867	2.14704373823335	0.154190789080057	0.386058596688359
EC_Aerocyte	NKX2-1	-0.901769980110935	5.57186671757185	2.13925925043096	0.154224169092701	0.386058596688359
EC_Aerocyte	TAF6	-0.513298975343798	5.56883917626369	2.13672763307468	0.154437942410224	0.386462315439859
EC_Aerocyte	IFIH1	0.476901056251529	7.39950583477493	2.14372431464771	0.154493222938724	0.386469285516442
EC_Aerocyte	CLASRP	-0.598021870680495	7.99966965433221	2.14234499454334	0.154621124432677	0.386657852606442
EC_Aerocyte	RPP30	0.436550044297554	5.95958375846541	2.13366309800094	0.154935993742631	0.387190299483138
EC_Aerocyte	NAE1	-0.454932557795421	5.79091635933113	2.13364221533853	0.154939231496512	0.387190299483138
EC_Aerocyte	SFXN3	-0.438613073213318	7.32791972243586	2.13709447485373	0.155117931519629	0.387505331471839
EC_Aerocyte	MAP2K2	-0.404679739640198	6.99207764358586	2.13575833346022	0.155223969806223	0.387577771042166
EC_Aerocyte	RNF152	0.750298995052745	5.50782004304488	2.12366065796292	0.155252220429686	0.387577771042166
EC_Aerocyte	CDK11B	-0.444458809473806	5.87264501104046	2.13024988736979	0.155322944792783	0.387622887987957
EC_Aerocyte	LRRC8A	-0.572886941163637	8.27441538641478	2.13349597584482	0.155435652697461	0.387772712693565
EC_Aerocyte	TCAIM	0.537982071372917	5.71441655243459	2.12372048126087	0.155595149282848	0.387802100860775
EC_Aerocyte	SNX9	-0.442706505281397	6.00976317920748	2.12824515442905	0.155612532885599	0.387802100860775
EC_Aerocyte	TUBA4A	0.754284900980064	5.59785069896373	2.12087841166306	0.15562524636212	0.387802100860775
EC_Aerocyte	DPF2	-0.416216600650935	6.41323378242459	2.12950274382597	0.1556891316116	0.387802100860775
EC_Aerocyte	SNX15	0.367129062156325	5.85615888651778	2.12427002553529	0.155749186143616	0.387802100860775
EC_Aerocyte	F2RL3	-1.130087084265	7.61331058477233	2.12989130139929	0.155788485818953	0.387802100860775
EC_Aerocyte	AHCYL1	0.370307595253957	6.24752254494125	2.12659212891605	0.155816166034525	0.387802100860775
EC_Aerocyte	NDUFV3	-0.540426305562775	6.44003610467616	2.12473463858498	0.156147713015451	0.388488870434282
EC_Aerocyte	ZNF266	0.719880003157882	6.23783623891793	2.12168899579838	0.15619764418439	0.388488870434282
EC_Aerocyte	PACC1	0.573785941351726	5.21970208014368	2.10475822361153	0.156644699490551	0.389469192046415
EC_Aerocyte	WDPCP	0.388124119658707	6.0756478076833	2.11485872932302	0.156808032273112	0.389575609984939
EC_Aerocyte	AGPAT2	0.52833184948774	5.47594888641782	2.10749253875841	0.156819647000535	0.389575609984939
EC_Aerocyte	TRAP1	0.451524802828557	6.26636942595745	2.11564288919154	0.156846252104776	0.389575609984939
EC_Aerocyte	TOX4	0.618903889865612	6.56917988186805	2.11380032914143	0.157135110144248	0.390043106919799
EC_Aerocyte	SERPINB9	0.598328560893047	7.71219350461072	2.11541516380948	0.15714773338454	0.390043106919799
EC_Aerocyte	NTNG2	-1.12670631165485	6.06415011137457	2.11110380173991	0.157238678242845	0.390043106919799
EC_Aerocyte	ZNF274	-0.459112897841637	5.99806526945549	2.11079591624155	0.157246392466444	0.390043106919799
EC_Aerocyte	THAP11	0.748441475671776	5.75811958195263	2.10440391181148	0.157392639836973	0.390274373351227
EC_Aerocyte	HDLBP	0.425379142470704	6.53093760818233	2.11027506524181	0.157480426342562	0.390283505637532
EC_Aerocyte	ARRB1	-0.377667613968549	8.83927969397151	2.11128601007193	0.157507745789872	0.390283505637532
EC_Aerocyte	PGPEP1	-0.535753601843157	6.06752069021168	2.10790915435279	0.157567634560698	0.390283505637532
EC_Aerocyte	TMEM62	0.540126427123191	5.38536924342974	2.09790345240751	0.15760837574849	0.390283505637532
EC_Aerocyte	DCTN1	-0.465272595334567	8.45826278125727	2.10878330110076	0.15775650409035	0.390341152733426
EC_Aerocyte	DGKH	0.400827464940227	7.82139397002344	2.10828067423996	0.157823786149434	0.390341152733426
EC_Aerocyte	IFIT5	0.933292633408706	6.61547543992088	2.10574557964287	0.157866444898795	0.390341152733426
EC_Aerocyte	COX6C	0.815678711021796	5.33186366285034	2.09258483666111	0.157875508952433	0.390341152733426
EC_Aerocyte	ATP5IF1	0.495577786705552	5.88320063703845	2.10147097481847	0.157896760776982	0.390341152733426
EC_Aerocyte	DCN	-0.965284772594826	6.06674090649885	2.10294227199574	0.158044582468595	0.390575433411814
EC_Aerocyte	CDK16	-0.425476960560863	6.72520874664891	2.10114240847819	0.15845297233719	0.391453282666576
EC_Aerocyte	GAS6	-0.676057202045894	6.83105108150725	2.09874620290055	0.158700747495368	0.391903877292876
EC_Aerocyte	SLC35C2	0.342575613069823	6.59226004073315	2.09681366921538	0.158793380679851	0.391903877292876
EC_Aerocyte	CEP72	0.542671308262256	5.13913618632039	2.08127407198547	0.158795064651542	0.391903877292876
EC_Aerocyte	PBXIP1	-0.632318779754454	6.55082458752564	2.0964308458471	0.158870469475337	0.391958577840963
EC_Aerocyte	LRRK2	-0.826523480795126	5.42053612035073	2.08432654311927	0.159249297757411	0.392726289809204
EC_Aerocyte	STK17A	0.439102988895729	5.55478377191116	2.08315634743615	0.159307874878546	0.392726289809204
EC_Aerocyte	HNRNPK	0.548709592827936	6.5948039705832	2.09056727707297	0.159371300417867	0.392726289809204
EC_Aerocyte	DXO	0.550649609853487	5.17317746199057	2.07574245140739	0.15939502226975	0.392726289809204
EC_Aerocyte	PYCR2	0.435725387439599	6.16976286136121	2.085047469279	0.159712716853093	0.393377390924212
EC_Aerocyte	CSTF3	-0.472219539576005	6.54912128353879	2.08645323228948	0.159826659526503	0.393526377068265
EC_Aerocyte	UTY	-1.15013339917145	6.93374530924088	2.08273808197904	0.160244365671998	0.39442294218564
EC_Aerocyte	CCDC12	-0.441472216355068	6.75329233228366	2.07883416259449	0.160606485028048	0.395157915745475
EC_Aerocyte	METTL7A	-0.921924102813669	5.68300897154281	2.07270645177542	0.160650318096469	0.395157915745475
EC_Aerocyte	SLC25A1	-0.550683563470466	5.47830661063371	2.06921303058148	0.16077526928755	0.39533317718602
EC_Aerocyte	ACTB	0.886720485490532	9.72009241229736	2.07650719018938	0.160835287496936	0.395348710034204
EC_Aerocyte	DEPDC5	0.311240776438531	7.03172679324104	2.07339460504879	0.161152315258583	0.395965514150161
EC_Aerocyte	PSMD10	0.708635822474558	5.67000786096463	2.06409793676438	0.161193785100249	0.395965514150161
EC_Aerocyte	SPSB3	-0.43882943510871	7.94096221567726	2.07212841580025	0.161301979073137	0.396099122727296
EC_Aerocyte	ZNF510	0.537290030429241	5.08711693228826	2.05359090565459	0.16139919407723	0.396205690829133
EC_Aerocyte	ZNF177	0.572604869154054	5.23396868467754	2.05555900867573	0.16146833503947	0.39624329418686
EC_Aerocyte	EPRS	0.563576809526558	6.19374770454882	2.06633724343709	0.161524750463809	0.396249654420048
EC_Aerocyte	UPRT	-0.506673346389856	5.71922947915642	2.06315142867486	0.161628242771774	0.396371460121852
EC_Aerocyte	KCMF1	-0.622550378351986	6.05967451151696	2.06447921775593	0.161761720573364	0.396566695591443
EC_Aerocyte	LUZP1	0.474334496006212	8.17161853271919	2.06538112111171	0.161957085337688	0.396846789737874
EC_Aerocyte	SRGAP1	-0.376349912462566	7.35496059977679	2.06478229099304	0.162027198695235	0.396846789737874
EC_Aerocyte	CYP20A1	0.526864603289976	6.42951997949369	2.0624886282668	0.162037686763386	0.396846789737874
EC_Aerocyte	RAB13	0.490459468317809	7.00888015990422	2.06319773656974	0.162138295675641	0.396961134939831
EC_Aerocyte	UBE2G1	0.579588740788622	5.45528779264922	2.05153019331773	0.162209659528282	0.396986738368743
EC_Aerocyte	SNAP23	-0.329455739785394	6.65560662008489	2.06143726808077	0.162284393969911	0.396986738368743
EC_Aerocyte	MAVS	0.459642894237989	7.03779292760072	2.06098614117245	0.162360213267268	0.396986738368743
EC_Aerocyte	NEDD1	0.515621090884432	5.66983883108885	2.0528280205095	0.162388465691827	0.396986738368743
EC_Aerocyte	SPRYD3	0.468164481151487	6.13070810686711	2.05700580837034	0.162418372176943	0.396986738368743
EC_Aerocyte	KDELR1	0.536193538842143	5.06318673140013	2.04199157633107	0.162520618195079	0.397104809542705
EC_Aerocyte	MAEA	0.358080931414885	6.82874169333725	2.05816563297041	0.162609191923181	0.39718940641621
EC_Aerocyte	GFOD1	-0.534438546015718	7.89752676578599	2.05633193753531	0.162852819099169	0.397600731508256
EC_Aerocyte	ZNF521	0.668582208363026	5.79950518996797	2.04876910058957	0.162885602584746	0.397600731508256
EC_Aerocyte	ADSL	0.542863534555749	5.91144527012225	2.04652245902293	0.163262823147969	0.398198442188262
EC_Aerocyte	TPP2	-0.352177497711979	6.67428146218037	2.05130625337539	0.163288431616464	0.398198442188262
EC_Aerocyte	PANK3	0.570372145925824	6.01495060715728	2.04707076263363	0.163292732540935	0.398198442188262
EC_Aerocyte	INPP5E	-0.536109794255879	7.72804495056556	2.05034663902249	0.163448586913864	0.398446522139028
EC_Aerocyte	RNF19A	-0.419848553002802	8.08297483089724	2.0486059274291	0.163610931949203	0.398710255216827
EC_Aerocyte	USP8	0.442763142347742	6.58135160413156	2.04632606306998	0.163706280147393	0.398810600412015
EC_Aerocyte	VIPR1	0.512629151459615	11.203912313848	2.04565171210505	0.163858166937052	0.399048569298901
EC_Aerocyte	SLC25A11	0.472010620282974	6.12107613759091	2.04159901444327	0.163940278975643	0.399116512506179
EC_Aerocyte	PPP4R3A	0.322096365952553	6.4795341366377	2.04084759801508	0.164229086148568	0.399647934466211
EC_Aerocyte	SMPD4	-0.344249827605909	6.69841283182842	2.04150763974225	0.164267135247861	0.399647934466211
EC_Aerocyte	PHLDB2	-0.446201588323594	6.55948820455508	2.03847109609518	0.16453974103592	0.400178914273686
EC_Aerocyte	SLC41A1	-0.411334580883353	6.66397468379671	2.03639904701566	0.164771717797796	0.400312093368034
EC_Aerocyte	SETDB2	0.445196002096394	5.85047064183183	2.0308905113595	0.164795521002245	0.400312093368034
EC_Aerocyte	FUZ	-0.58823904757039	5.23652122517275	2.02547529607607	0.164807249379357	0.400312093368034
EC_Aerocyte	MBNL2	-0.333691159066644	7.6116915729262	2.03667309759218	0.164812001493957	0.400312093368034
EC_Aerocyte	VPS8	0.412762716994967	6.57163909053906	2.0345720174091	0.164880013495799	0.400345204273111
EC_Aerocyte	BRICD5	-0.748027351093464	4.72784024212818	2.01174044199459	0.165247544126912	0.400983189131831
EC_Aerocyte	LMNB2	-0.474271643152289	5.93687342066961	2.02846572512822	0.165251697341208	0.400983189131831
EC_Aerocyte	HNRNPDL	0.403660454600262	7.80259867874126	2.03117095274432	0.165359479843977	0.401112517499624
EC_Aerocyte	CCAR2	-0.490491846699978	6.61201890847379	2.02924040802406	0.165478870736416	0.401269909868741
EC_Aerocyte	PRDX1	0.628183432405497	5.93503401155737	2.02279910215638	0.165639696059568	0.40152763990469
EC_Aerocyte	POLA2	0.543008938966991	5.6586977267971	2.01889907763727	0.165768912535609	0.401616198817981
EC_Aerocyte	PES1	-0.542061562322312	5.61712344782205	2.02048176886505	0.165785333904896	0.401616198817981
EC_Aerocyte	PDCD10	-0.361799215974376	6.78937609427893	2.02524735535038	0.165915897408519	0.401731537825182
EC_Aerocyte	KCTD13	0.445175315571437	6.17223736195087	2.02206558846639	0.165942081842757	0.401731537825182
EC_Aerocyte	RAB5B	0.398231780532895	7.08115743981667	2.02335394863756	0.166120419041471	0.401909813070584
EC_Aerocyte	ALPK3	0.515233838546856	7.30531331714038	2.02346386208838	0.166124906434907	0.401909813070584
EC_Aerocyte	HIST1H1D	-0.527567057928491	6.83471161340582	2.02217933715958	0.1662344146809	0.402042628410245
EC_Aerocyte	IL27RA	-0.609896003637403	5.48772626841285	2.01353671608364	0.166345581487308	0.402179366472762
EC_Aerocyte	MAP3K7	-0.544082831590925	7.12237200706768	2.01990313222836	0.166492675183319	0.402221638060552
EC_Aerocyte	ANGEL2	0.503792526132984	5.15621398659241	2.00450394905095	0.166501298238823	0.402221638060552
EC_Aerocyte	CX3CL1	0.498990386595337	9.75784266266946	2.01915759760721	0.16652696995498	0.402221638060552
EC_Aerocyte	HSPA8	0.837791163178619	7.26935468708459	2.01869622788266	0.166592279994823	0.40224741401177
EC_Aerocyte	ANKFY1	0.273639197718723	7.62071813716481	2.01812879193564	0.166678217650776	0.402322414824533
EC_Aerocyte	SIL1	-0.417217956927235	5.99847007962077	2.01425677676878	0.1667326389065	0.402322414824533
EC_Aerocyte	PELO	0.59037787494713	8.22937551178889	2.01559243258986	0.166925406715974	0.402655584614352
EC_Aerocyte	CLCN7	-0.362627391530527	7.27712831349704	2.01466001872414	0.167030562166024	0.402777267823869
EC_Aerocyte	GOLGA1	-0.557303311461213	6.91588954263189	2.01372247759492	0.167103072761725	0.402820177364709
EC_Aerocyte	IFNAR1	0.664131234993977	6.8469732372361	2.01150288743161	0.167264966189707	0.403078455348158
EC_Aerocyte	IL18R1	-0.803639741501383	6.27005322494867	2.0084568046202	0.167469221811907	0.403337678311242
EC_Aerocyte	MED30	0.525840492324862	5.13389657587353	1.99443411341759	0.167482108475614	0.403337678311242
EC_Aerocyte	COG8	0.544412504529702	5.57836662346211	1.99842026570749	0.16776868953132	0.403815680102231
EC_Aerocyte	CD320	0.741099658722844	5.01263383413251	1.98757518339572	0.16782234883868	0.403815680102231
EC_Aerocyte	HCFC2	0.440992628689003	6.16458740099293	2.00333377897231	0.167845148208751	0.403815680102231
EC_Aerocyte	TNFRSF4	-0.882520395727677	6.21808416145136	2.00375099911222	0.167933267918169	0.4038956936993
EC_Aerocyte	TPRKB	0.520612733799469	6.00215592456322	2.00041443125492	0.168006982678588	0.403941021058054
EC_Aerocyte	AK6	0.644607925482923	5.03311327018072	1.98271509889085	0.168443144989352	0.404806186418353
EC_Aerocyte	GAB3	0.441823462268224	5.77669786888128	1.99379599415813	0.168507619311814	0.404806186418353
EC_Aerocyte	TSC22D3	-0.725382294230654	10.1185461393001	1.99946798684195	0.168531779594166	0.404806186418353
EC_Aerocyte	BCAP31	-0.59122150721158	6.56773471008018	1.99824937501595	0.168624578206391	0.404852758948204
EC_Aerocyte	CYSTM1	-0.460520203803836	6.64781692434158	1.99808122189808	0.168661153449354	0.404852758948204
EC_Aerocyte	IQCK	-0.607246649169023	5.91960995751583	1.99388424069739	0.168778253849741	0.404957938263977
EC_Aerocyte	NDUFB1	0.739231287310782	5.47063974919438	1.98600103747179	0.16881498404403	0.404957938263977
EC_Aerocyte	FAF2	-0.377772562770064	5.93494106969588	1.99246803328469	0.168921432468757	0.405081298317585
EC_Aerocyte	STRBP	-0.412033535387389	5.25684996791646	1.98446829661898	0.169009637955521	0.405089295427281
EC_Aerocyte	SERPING1	-0.589590231235889	7.9460708597343	1.99405699384324	0.169136685605276	0.405089295427281
EC_Aerocyte	BCAS3	0.405590908253876	7.58854325345784	1.99402197807405	0.169143852515826	0.405089295427281
EC_Aerocyte	FAM214A	0.971798262979139	7.31762275434179	1.99373170366821	0.169144864730163	0.405089295427281
EC_Aerocyte	PALM	-0.572086082133297	5.8007954584668	1.98872611083007	0.16921663381154	0.405104740874591
EC_Aerocyte	CREM	0.456289914598626	6.28529329672874	1.99030698875182	0.169261366874524	0.405104740874591
EC_Aerocyte	COMMD3	0.52316901459118	5.35175040461074	1.98017002109951	0.169327231704236	0.405130672670323
EC_Aerocyte	MAIP1	0.516831156418697	6.06577829983198	1.98660758434148	0.169486023644421	0.405378851874668
EC_Aerocyte	TRAPPC1	-0.502073179987932	5.32804893378286	1.980396074964	0.169555481142614	0.405390460799136
EC_Aerocyte	RABGAP1L	0.323234055341336	8.35653816693054	1.98946040719377	0.169601007777959	0.405390460799136
EC_Aerocyte	SLC25A4	0.645481218110322	5.57028595148867	1.97861628572387	0.169759618294031	0.40559795840621
EC_Aerocyte	HLX	0.756781063539162	7.62428583749658	1.98766502918386	0.169798004320557	0.40559795840621
EC_Aerocyte	ADRB1	-0.463170131102161	8.46523453669702	1.98623271764618	0.169929938982305	0.405781450141981
EC_Aerocyte	TCEAL4	-0.486954575168426	6.01686945373993	1.98131800285093	0.1701446169493	0.406162344351734
EC_Aerocyte	ERI3	0.414488665617306	5.85174031482312	1.97791497783584	0.170237365224964	0.406252020352086
EC_Aerocyte	HIST1H1C	0.908895261800586	7.65292033502366	1.9800382989554	0.17058963671716	0.406718375475163
EC_Aerocyte	SPAST	0.581726543140538	5.47898034756623	1.96935754110548	0.170635005792459	0.406718375475163
EC_Aerocyte	PDIA3	0.839591719617922	6.94645737995609	1.97875495130979	0.170650443342442	0.406718375475163
EC_Aerocyte	MKRN2	0.390620572374096	5.60086816131527	1.97141453554197	0.170653770964789	0.406718375475163
EC_Aerocyte	PIK3C2B	-0.537018547875751	7.2811683111325	1.9781477866974	0.170794674939429	0.406915995382453
EC_Aerocyte	TNFAIP8L1	-0.590374239403163	5.69127283197048	1.97219340354026	0.170847234681766	0.406915995382453
EC_Aerocyte	CCT6A	0.612784561189263	6.68688944365287	1.97537937722703	0.170959438763816	0.40705154857025
EC_Aerocyte	TBCCD1	0.548384770098566	5.43127396538292	1.96332377979224	0.171219091261425	0.407537972798776
EC_Aerocyte	TRAFD1	0.448565611537221	5.94090048433501	1.9666431520755	0.171488019787164	0.407970365640699
EC_Aerocyte	KDM2A	-0.380668195076724	8.55964642485385	1.97105909450277	0.171511584033953	0.407970365640699
EC_Aerocyte	RBM25	0.36161202144512	7.85770741516846	1.96993500055545	0.171651485654484	0.408171265306303
EC_Aerocyte	BCAR1	-0.412232796672279	8.38838619057968	1.96858921512474	0.17177672751009	0.408337186932284
EC_Aerocyte	IER5	-0.475379972224755	7.93561881248576	1.96337493499846	0.172340711218182	0.409545615231844
EC_Aerocyte	MAP3K10	-0.494108517825825	6.72459769945921	1.95843616877992	0.172815951935492	0.410441904518249
EC_Aerocyte	ZNF664	0.842985597983597	6.06856376619651	1.95400526357672	0.17282938114732	0.410441904518249
EC_Aerocyte	SLC38A10	0.365350416878951	7.15127750664203	1.95726773736687	0.172971752526602	0.410600802009724
EC_Aerocyte	TMEM168	0.867798477432964	6.37247901196337	1.95410136879988	0.173022402617174	0.410600802009724
EC_Aerocyte	LMO2	0.564012133558827	8.1743932895019	1.9565057452214	0.173063608888369	0.410600802009724
EC_Aerocyte	EMC3	0.607290191693159	5.8765172770404	1.94770922578055	0.173395246600356	0.411255091969014
EC_Aerocyte	BBS7	0.404088072580231	5.60186727704697	1.94313932704008	0.173655374298517	0.411739409206339
EC_Aerocyte	KATNA1	-0.599098186311953	5.74378824812862	1.94520568501823	0.173755476176178	0.411844113203163
EC_Aerocyte	PFDN2	-0.525356274344563	6.05676185954666	1.94649556806239	0.173846515090305	0.411859419950746
EC_Aerocyte	NUFIP2	-0.357513711091851	6.92704799304588	1.94875829496911	0.173873821951497	0.411859419950746
EC_Aerocyte	SERGEF	-0.594588519016825	5.02438307472214	1.93353004580184	0.174046093171309	0.412134878715721
EC_Aerocyte	HECTD1	0.46068851018979	6.91242690189284	1.94560088906909	0.174178325362203	0.412315379844545
EC_Aerocyte	SLC15A4	0.477360831734819	5.27893996575668	1.93242391980819	0.174318406189334	0.412403388434419
EC_Aerocyte	UGGT2	0.410891337596973	6.14202824601075	1.94148622613665	0.174327539365378	0.412403388434419
EC_Aerocyte	ZFYVE19	0.523771605514109	5.12026378857956	1.92572041394999	0.174749294814772	0.413268329080101
EC_Aerocyte	NDUFA1	0.717233638570528	5.71103368475241	1.93120275286236	0.174950697737415	0.413523766857271
EC_Aerocyte	DRAP1	0.314831841307231	7.23255836698656	1.93841516995953	0.174993379796755	0.413523766857271
EC_Aerocyte	ZNF283	0.653632284229767	5.32795872453596	1.92563830710746	0.175053848926508	0.413523766857271
EC_Aerocyte	PARN	0.389959640434785	6.42131372547691	1.93568899693533	0.175107450849119	0.413523766857271
EC_Aerocyte	ZDHHC9	-0.667045849907224	5.6535930775935	1.93154120830131	0.175138156080001	0.413523766857271
EC_Aerocyte	TRIP10	-0.509506844717625	8.55542015799829	1.93599563546451	0.175241451158482	0.41363499949623
EC_Aerocyte	DACH1	-0.520989085265104	8.47828095849374	1.9340349515039	0.175455175739281	0.414006731984803
EC_Aerocyte	ANP32E	0.473290087796399	5.88433261102202	1.92583855526895	0.175799453409516	0.414686182634045
EC_Aerocyte	LIMK1	-0.607332781388719	5.47719357762211	1.92184138454551	0.176001044984227	0.414902304082092
EC_Aerocyte	GTF2H4	-0.384616134987759	6.03292975085183	1.92623533876254	0.176003789139958	0.414902304082092
EC_Aerocyte	CERT1	0.339383877891339	7.01895178548668	1.92821471873156	0.176073574562651	0.41493394876128
EC_Aerocyte	MAGEH1	0.816567409903438	5.80952634654566	1.92057530634544	0.176169737142269	0.415027713549244
EC_Aerocyte	PGP	-0.475599009439721	6.67666183618378	1.92624678376136	0.176259256129429	0.41506030215702
EC_Aerocyte	MBD5	0.652419378481777	5.66215970382569	1.91859425575196	0.176296327743141	0.41506030215702
EC_Aerocyte	ALG6	0.484804612787622	5.39207451066901	1.91368197885454	0.176522826483401	0.41546069327711
EC_Aerocyte	LTO1	0.392426845220778	5.43102709540621	1.91312685096579	0.176682415911343	0.415608629129601
EC_Aerocyte	ZNF599	0.438132339867963	5.30791981920457	1.91118773997317	0.17669858858675	0.415608629129601
EC_Aerocyte	ZFYVE9	0.784679471952407	6.19970438003787	1.9170120545686	0.176938349644721	0.415978118870597
EC_Aerocyte	GLB1	0.458043952611353	5.34368736529663	1.90891627928529	0.176998296465059	0.415978118870597
EC_Aerocyte	SPATS2	0.506000321218043	6.15818456739866	1.91656177095235	0.177025189679649	0.415978118870597
EC_Aerocyte	MTSS1	-0.601963029969169	8.21549638218431	1.91757302984809	0.177251654041183	0.416377369831265
EC_Aerocyte	DHX35	-0.512519439655142	5.26682294716717	1.90461030256848	0.177594733118767	0.417050215381295
EC_Aerocyte	FLCN	-0.554699265072785	7.11753891959931	1.91321434055379	0.177736306737124	0.417249582333771
EC_Aerocyte	NEDD8	0.523471201396059	5.70432605287723	1.90529997856367	0.177851087662947	0.417272029630941
EC_Aerocyte	KIAA1324L	0.411678870751939	6.74794124354942	1.9113468894969	0.177859226973906	0.417272029630941
EC_Aerocyte	ZSCAN25	0.456518068044856	5.42456058083658	1.90028009315124	0.178077250278189	0.417650435345023
EC_Aerocyte	CARD16	0.952832181706846	5.51098408455715	1.89366038059266	0.178674833239554	0.41891851028968
EC_Aerocyte	NABP2	0.581398093976876	5.48216304601909	1.89449542672603	0.178738021712794	0.418933242868381
EC_Aerocyte	ARMC2	0.514203744446178	5.29312318636738	1.89133586075438	0.178824533778447	0.419002615428684
EC_Aerocyte	FUT1	0.428372513498045	8.51264862561385	1.90186256174263	0.17897200361545	0.419214728163202
EC_Aerocyte	ACVR1	0.559597212245236	5.59424386944644	1.89130600477805	0.179248669035861	0.419708519722844
EC_Aerocyte	ADSS	0.447578828451014	5.90863192674826	1.89426690705331	0.179301145624982	0.419708519722844
EC_Aerocyte	MFSD10	-0.379317665702352	6.98404386178391	1.89843558302129	0.17935384447814	0.419708519722844
EC_Aerocyte	RB1	0.316102001809483	7.44927704435059	1.89632765325755	0.179602139859775	0.420146521432217
EC_Aerocyte	CXorf56	0.505130661209028	5.53181456388106	1.88719475920622	0.179655154777047	0.420146521432217
EC_Aerocyte	HMG20A	-0.521391787049933	6.55194845552468	1.89333524763241	0.179849258265895	0.420315639662054
EC_Aerocyte	FAM76A	-0.541621961845174	5.95736123756337	1.89057906437771	0.179889030107555	0.420315639662054
EC_Aerocyte	TMEM87A	0.459464668851014	6.60294429409668	1.89218273990911	0.179932597085473	0.420315639662054
EC_Aerocyte	BTD	0.580106662836574	5.39951493008944	1.88265326477053	0.179955840289975	0.420315639662054
EC_Aerocyte	ADAMTS10	-0.681561014187548	8.05317139430943	1.89108792769371	0.180178872928387	0.420641022801407
EC_Aerocyte	PRKAB1	-0.394354920207913	6.34691403211228	1.88920178816813	0.180241113333791	0.420641022801407
EC_Aerocyte	TRIR	-0.308046360913974	7.28216691293367	1.8903781580502	0.180266561659663	0.420641022801407
EC_Aerocyte	LMAN2	0.32349863444492	7.62595194898131	1.88759884934488	0.180576383742225	0.421230461695265
EC_Aerocyte	TAOK1	0.325283725130487	7.70155490965917	1.88519613683198	0.18084483892808	0.421723061193705
EC_Aerocyte	MAT2B	0.573021966876057	6.90402873790412	1.88224870375738	0.181109283810193	0.422176188947547
EC_Aerocyte	SYNE1	-0.688715300189685	10.5500744113647	1.88196668461295	0.181153841467713	0.422176188947547
EC_Aerocyte	TTC14	0.407616454518588	7.61361862782227	1.88096239326465	0.181318873130867	0.422312961445329
EC_Aerocyte	EIF3L	0.650835563727991	5.46536399147103	1.87104495090195	0.181327257692024	0.422312961445329
EC_Aerocyte	MBD6	-0.398407098554858	7.75580711146121	1.8735037674787	0.182159959063171	0.42408596238856
EC_Aerocyte	TIMM10	0.557386863358958	5.80339754249231	1.8671942085141	0.182203735266913	0.42408596238856
EC_Aerocyte	CEPT1	0.501616908732579	5.72590936390705	1.86558554627213	0.182330125882715	0.42424601351092
EC_Aerocyte	MTMR9	0.368112589810033	6.62300280906184	1.87041714488234	0.182392584339319	0.42425725305089
EC_Aerocyte	ACYP1	-0.522424408169287	5.28558753099168	1.86100231851629	0.182528839856107	0.42444008813034
EC_Aerocyte	BAHCC1	0.615322388130676	5.63862503318473	1.85893640386139	0.182941873225512	0.425266204826719
EC_Aerocyte	TBXA2R	-0.46594073149648	5.57185063232482	1.85904087864327	0.183114488522312	0.425533101168327
EC_Aerocyte	SF3B3	0.572962091295914	6.30414234972359	1.86195193164275	0.18319158168065	0.425577918691368
EC_Aerocyte	TRADD	-0.623198655269464	5.21605108457938	1.85271371171707	0.183370687720242	0.425758397593094
EC_Aerocyte	ASB8	0.425164783019148	5.62064730095019	1.85480669330762	0.183463970882515	0.425758397593094
EC_Aerocyte	C2CD2L	-0.576163748177798	5.46747491624331	1.85467905439245	0.18348991760133	0.425758397593094
EC_Aerocyte	SNX1	-0.348981832041438	7.89360982316882	1.86145345779339	0.18352364940038	0.425758397593094
EC_Aerocyte	CREB1	0.417545250173514	6.86756343241402	1.86057721897992	0.183564967338848	0.425758397593094
EC_Aerocyte	CHERP	-0.375068119991563	6.74627790687273	1.8602338572207	0.183616260847334	0.425758397593094
EC_Aerocyte	P2RX7	0.531173691798393	5.97813586152573	1.85538568594915	0.183726159532997	0.425762073786489
EC_Aerocyte	URM1	-0.437723199007644	5.65570460123719	1.85430460553022	0.183733511059451	0.425762073786489
EC_Aerocyte	GARS	-0.65766012462609	5.45035714549822	1.84978828247219	0.184041669417172	0.426217538615623
EC_Aerocyte	ERO1B	-0.514452453556852	6.0863140581264	1.8543835025853	0.184060193390242	0.426217538615623
EC_Aerocyte	RTRAF	0.552667788426781	5.76338602794262	1.850244048396	0.184103745286292	0.426217538615623
EC_Aerocyte	ZDHHC17	0.562277590246497	6.57375411811436	1.85158689130412	0.184502349760483	0.426978587718408
EC_Aerocyte	ZFHX3	0.547820960391231	7.12096651821321	1.85224908029166	0.18454847407226	0.426978587718408
EC_Aerocyte	L3MBTL4	0.481670950564463	5.68600551734552	1.84363877711371	0.184812413551527	0.427367410172843
EC_Aerocyte	CHMP3	-0.335960129770961	6.9961192135572	1.84990171283211	0.184832631620529	0.427367410172843
EC_Aerocyte	TRMT1L	0.388792732340781	5.6909606937682	1.84269972426832	0.184947632269479	0.427499048278777
EC_Aerocyte	RNPS1	0.539156224685331	5.90047039860886	1.84257109531985	0.185131147279381	0.427788922244446
EC_Aerocyte	CDH24	-0.541376463959185	6.22972576389318	1.84403735838984	0.18532368900443	0.428099466096836
EC_Aerocyte	UNC50	0.317458714151895	6.64465676291105	1.84052649827537	0.18582460232023	0.429032280855078
EC_Aerocyte	RSRP1	-0.610702757160012	10.0541263256779	1.84083089131839	0.185844056458414	0.429032280855078
EC_Aerocyte	DGLUCY	0.314031574600853	6.75830339995728	1.83897202728692	0.186033612537453	0.429335252508066
EC_Aerocyte	ZNF585B	0.475686781302398	5.30342154424036	1.8277740453579	0.186127896741391	0.429353763312664
EC_Aerocyte	ZNF236	0.409529325107662	5.76495879391481	1.83247085915878	0.18621335086099	0.429353763312664
EC_Aerocyte	AIP	0.342901912249112	6.62636771581973	1.83707441620841	0.186216594166984	0.429353763312664
EC_Aerocyte	MUS81	-0.419003824607334	7.51066980986725	1.83600109468633	0.186458209032166	0.429692445990354
EC_Aerocyte	CLK4	-0.49286187491147	7.11184678389009	1.83485245880516	0.186582144519058	0.429692445990354
EC_Aerocyte	PCIF1	-0.417220481127194	6.94654107430202	1.83469769597684	0.186586206089293	0.429692445990354
EC_Aerocyte	ATOX1	0.629648819372494	5.86266500227062	1.82900465739744	0.186648690499403	0.429692445990354
EC_Aerocyte	MED6	0.389561765716554	6.44190595028878	1.83233336778835	0.186697645486719	0.429692445990354
EC_Aerocyte	KITLG	0.774739596350101	6.93350693519172	1.8331229047709	0.186713683064811	0.429692445990354
EC_Aerocyte	NEURL1B	-0.516984391016356	6.65554368294508	1.83138147633455	0.186929206804626	0.430054006404892
EC_Aerocyte	VAC14	0.456217312046527	5.54642010634533	1.82286618626236	0.187067140535707	0.430236891166472
EC_Aerocyte	PRKG1	-0.730858010728769	10.4522806673198	1.8285634391437	0.187268585227093	0.430435379515355
EC_Aerocyte	CASD1	-0.379331517208077	5.70703416658021	1.82402604735174	0.187289368693584	0.430435379515355
EC_Aerocyte	CSNK1G3	0.455558906353953	6.58586595554758	1.8273261250047	0.187328844874653	0.430435379515355
EC_Aerocyte	RCBTB1	-0.44559198499711	6.25984201429697	1.82632597902062	0.187393326085836	0.430449193960663
EC_Aerocyte	TRIM4	-0.396167761760501	6.37621752576826	1.82405612441586	0.187704522383314	0.431029536427311
EC_Aerocyte	DCK	0.505324386444435	5.97896998575756	1.82024230108015	0.187816410204749	0.431151983762819
EC_Aerocyte	KIAA0232	0.60601625799836	5.74911676953308	1.81649880826299	0.18801593794482	0.431335506747575
EC_Aerocyte	SEPHS2	0.66816186408272	5.02566671462739	1.80689821268909	0.188030197283279	0.431335506747575
EC_Aerocyte	NFYC	-0.342811017195517	6.44053849042261	1.82018714967835	0.188178982260881	0.431335506747575
EC_Aerocyte	KCNMB4	-0.572364148526146	6.06878707980266	1.81861985367983	0.188198908014985	0.431335506747575
EC_Aerocyte	TMEM209	0.503944273338122	5.58249205192562	1.81307012724803	0.188248504105936	0.431335506747575
EC_Aerocyte	CPSF2	-0.421657540490844	6.17898950611749	1.81800263535136	0.188334601480767	0.431335506747575
EC_Aerocyte	PSMC3	-0.455709865435078	6.28195074218055	1.81832330791774	0.188342350723963	0.431335506747575
EC_Aerocyte	ATP6AP2	0.887168890706838	6.31477647245459	1.81675693929431	0.188365071202588	0.431335506747575
EC_Aerocyte	FOXK2	-0.489702533910708	6.04909935721521	1.81607523874199	0.188491964173724	0.431491865748432
EC_Aerocyte	CALD1	-0.536625241680515	9.51877497730318	1.81733847944638	0.188593166185011	0.431580012217436
EC_Aerocyte	GPANK1	-0.457618499523699	5.72272852740703	1.81233561473139	0.18868475604082	0.431580012217436
EC_Aerocyte	AKNA	-0.545842303091611	6.34816017681551	1.81516085804847	0.188741729150494	0.431580012217436
EC_Aerocyte	SAMD4B	0.415275518476728	6.78046067584241	1.81559204742368	0.1887649605189	0.431580012217436
EC_Aerocyte	TIMP1	-0.610000576649814	6.56036266991596	1.81380717597543	0.188969208512223	0.431912857208005
EC_Aerocyte	CCDC88C	0.438023950534305	6.69296413625247	1.81231734765024	0.189128344448304	0.432142418320426
EC_Aerocyte	UBQLN4	-0.604735137951188	4.88922118218833	1.79616586543286	0.189441239409739	0.432723054463077
EC_Aerocyte	UACA	0.534591222914612	8.86675756572403	1.80920629821611	0.189570472118054	0.432826494101359
EC_Aerocyte	TAF8	-0.418226442472424	6.7815217544911	1.80881213079836	0.189604108051736	0.432826494101359
EC_Aerocyte	MLST8	-0.498092917098936	5.72760668003588	1.8028067430558	0.189825296558612	0.433197096486206
EC_Aerocyte	AP4S1	0.545995565612107	5.27097623918272	1.79260456527765	0.19021877878319	0.433834640384218
EC_Aerocyte	IGFBP7	0.643951071647686	6.91445723257271	1.80338814460994	0.19022252365665	0.433834640384218
EC_Aerocyte	STAG1	-0.408632172890064	8.3940360029852	1.80002545838557	0.190672642113522	0.434726538011692
EC_Aerocyte	ACTR10	0.520088244836194	6.01509157877121	1.79579139767571	0.190738945037094	0.434743069152659
EC_Aerocyte	SLC27A4	0.45574407060402	5.45173040152035	1.78931647774337	0.190933347534919	0.43505147154196
EC_Aerocyte	CCDC186	0.535936521152852	6.69390892955011	1.79453213513739	0.191237667259317	0.435610057661848
EC_Aerocyte	SCAF4	0.580620124136517	5.88394612083483	1.78945463213448	0.191377919389397	0.435794693023428
EC_Aerocyte	CHCHD7	0.429023642226398	5.6837957007665	1.78710880423334	0.191492475314891	0.435920718388443
EC_Aerocyte	TBCB	-0.309075435108497	6.81423278761887	1.79042955203567	0.191802813896764	0.436169250504422
EC_Aerocyte	LSS	-0.718076444066618	7.90731167025707	1.79065934806913	0.191810104968168	0.436169250504422
EC_Aerocyte	TSPAN18	-0.421348218317346	6.73068606767817	1.79011097918745	0.191830068838581	0.436169250504422
EC_Aerocyte	SEPTIN7	0.701686981489477	5.48774756296686	1.78131668191336	0.191838635307432	0.436169250504422
EC_Aerocyte	QDPR	-0.517131289892607	7.15102230048525	1.78884067015671	0.192028660144537	0.436466500766929
EC_Aerocyte	SIN3B	-0.542044938172859	9.78248988251505	1.78737312866881	0.192161214999168	0.436632982970332
EC_Aerocyte	ANXA11	0.333646321899606	8.29106496454112	1.78690318242626	0.192252349797704	0.436705275905801
EC_Aerocyte	LFNG	-0.664379660894098	5.92467397087326	1.77952036155728	0.192788418027528	0.437518771086176
EC_Aerocyte	NARS	0.293180071166275	7.21247396831033	1.78226078412161	0.192814261834503	0.437518771086176
EC_Aerocyte	NONO	0.645782660329255	5.72993052887266	1.77608582059774	0.192816822773845	0.437518771086176
EC_Aerocyte	COL6A2	-0.62622864855584	7.79416073919914	1.78165968792729	0.192898796703362	0.437518771086176
EC_Aerocyte	STN1	0.344241159732559	7.33273605965613	1.78153321710099	0.192907624415339	0.437518771086176
EC_Aerocyte	ZNF671	0.634354372659661	5.17097892834522	1.76679454501671	0.193178014922197	0.437604194759269
EC_Aerocyte	COG3	0.337514179040524	6.98345382308717	1.77863469478865	0.193228876723048	0.437604194759269
EC_Aerocyte	USP33	0.340667531625133	7.53127839014373	1.77873345212463	0.193252993704635	0.437604194759269
EC_Aerocyte	BORCS5	0.435265381879947	5.5386951055845	1.77094936775481	0.193288692809048	0.437604194759269
EC_Aerocyte	TNNC1	0.947600958549836	5.21773706883859	1.76330743514748	0.193438806863837	0.437604194759269
EC_Aerocyte	TOM1	-0.542200154291693	5.57707098209332	1.77164747327596	0.193443453479625	0.437604194759269
EC_Aerocyte	TCF20	0.456342759091624	6.10642775957932	1.77403284768161	0.193453989933721	0.437604194759269
EC_Aerocyte	RIC8B	0.43482404428261	6.10452178419974	1.77394072631522	0.193470945802539	0.437604194759269
EC_Aerocyte	SULF2	-0.741753270644469	4.74515706737888	1.76085399504662	0.19348025725909	0.437604194759269
EC_Aerocyte	INF2	-0.493694044467745	9.23131008755674	1.77527391749325	0.193634359197263	0.437747322522901
EC_Aerocyte	KHDRBS1	0.41639915769895	6.41483346304412	1.77330499520164	0.193717648211071	0.437747322522901
EC_Aerocyte	ZNF358	-0.360285285209502	7.02683129311342	1.77477721069674	0.193721920236296	0.437747322522901
EC_Aerocyte	TLR3	0.749658795716211	4.95765032969878	1.7569949113276	0.193868223042377	0.437943497403491
EC_Aerocyte	MAP3K2	0.454976794387631	5.96836776870275	1.76775827999154	0.194118393064394	0.438234217005248
EC_Aerocyte	MED14	0.454135565847501	5.76103520449179	1.76609833926862	0.194126762791011	0.438234217005248
EC_Aerocyte	RAB18	0.394593893498544	6.57695967929681	1.76982288905801	0.194207177434783	0.438234217005248
EC_Aerocyte	SLC39A7	-0.604607758385893	5.49458835688312	1.76405968539309	0.19428595804621	0.438234217005248
EC_Aerocyte	MANBA	0.412630064110676	5.66045996675254	1.7639415070474	0.194294550978692	0.438234217005248
EC_Aerocyte	CHORDC1	0.46716157573978	5.29544092623621	1.75888279696965	0.194404918290317	0.438348854043894
EC_Aerocyte	DCP1A	0.3501190716537	6.60809171414228	1.76298595521505	0.195058789150745	0.439677184738892
EC_Aerocyte	RCN1	0.943024971801261	6.39083569852725	1.76107181207661	0.195113469511269	0.439677184738892
EC_Aerocyte	GLI3	-0.644600498175461	6.44855398637838	1.76200356140077	0.195180488712148	0.439693622368063
EC_Aerocyte	GABPB2	0.456421843386795	5.38143251960917	1.75080624091216	0.195535208011584	0.440357969220336
EC_Aerocyte	UBA5	0.386886215048286	5.97527391497113	1.75587410423089	0.195600836064863	0.440371056608417
EC_Aerocyte	HYOU1	0.346261240629114	6.43415944842522	1.75683303773671	0.195756816539169	0.440587491091825
EC_Aerocyte	LLGL1	0.366330259498584	6.09385997135029	1.75418451989255	0.195899418160525	0.440620590711382
EC_Aerocyte	SLC25A12	0.433605665153507	5.61168689458637	1.75031793753286	0.195913403383576	0.440620590711382
EC_Aerocyte	MAP3K3	-0.322855502984611	8.07672964499157	1.7562545348514	0.195996542672997	0.440620590711382
EC_Aerocyte	XRN1	0.353780555469581	8.03461383229561	1.75571446870952	0.196066403126228	0.440620590711382
EC_Aerocyte	POGK	0.382263478985429	6.40064012255852	1.75373882806742	0.196118678275954	0.440620590711382
EC_Aerocyte	TMEM101	0.601097320073572	4.9393844806285	1.73953644689872	0.196130626971094	0.440620590711382
EC_Aerocyte	NKTR	-0.385811086352148	9.0871079734968	1.75324537513178	0.196340467545633	0.440850529620103
EC_Aerocyte	POMP	0.687508497210123	5.54430784220518	1.74530809291839	0.19635274200276	0.440850529620103
EC_Aerocyte	TOPORS	0.590447312893299	5.44172453825605	1.74298968416852	0.196543625971604	0.441039417850294
EC_Aerocyte	C11orf54	0.340447650924993	6.13542779879149	1.74912633144982	0.196556687037057	0.441039417850294
EC_Aerocyte	CRCP	-0.600489723179973	5.81198425011523	1.74605634270192	0.196809186979029	0.441338969046823
EC_Aerocyte	ORMDL2	0.572515687181842	5.83048732303819	1.74464650715549	0.196810083588796	0.441338969046823
EC_Aerocyte	TEX264	-0.560235029975259	5.50135726561872	1.74195549306315	0.19703098703142	0.441670619026162
EC_Aerocyte	VPS4B	0.330479362055301	7.07764672307743	1.74739244545881	0.197077965702383	0.441670619026162
EC_Aerocyte	STK24	-0.408773923673031	8.15290206136937	1.74648428107604	0.197204990013238	0.441820796249987
EC_Aerocyte	NDUFAB1	0.606229167902592	5.70314569931449	1.73970485116068	0.197288122767326	0.441872576760892
EC_Aerocyte	VASH1	-0.384398391948862	7.95411612561696	1.74520538611066	0.197370735433064	0.441919995840962
EC_Aerocyte	CDC25B	0.340584871929874	8.07152569087365	1.74450736035355	0.197455814525089	0.441919995840962
EC_Aerocyte	TTI1	0.420698876243001	5.87748855958921	1.73997210242711	0.197489376027814	0.441919995840962
EC_Aerocyte	ZNF484	0.612858256981309	5.40924797374346	1.73376323058231	0.197640457039854	0.442123684207659
EC_Aerocyte	ZNF426	0.471781346924246	5.6186767220153	1.73462122840853	0.197874288774718	0.442512306792063
EC_Aerocyte	GPBP1	0.336869662933676	7.43076012967858	1.7356749884443	0.198563468855128	0.443714585241526
EC_Aerocyte	FTL	-0.812162591636916	7.31930969754186	1.73564932213992	0.198571231862451	0.443714585241526
EC_Aerocyte	RRP36	-0.420216638004892	6.71239329604822	1.73461361622071	0.198646955247502	0.443714585241526
EC_Aerocyte	CEP120	0.4423513097383	6.42459914479849	1.73328047048232	0.198672589102426	0.443714585241526
EC_Aerocyte	SUGT1	0.33014004915966	6.46390953531954	1.73319555103822	0.19871325557475	0.443714585241526
EC_Aerocyte	SRSF9	-0.382598727371544	5.48344212578661	1.72666462471847	0.198909672176942	0.443894315258173
EC_Aerocyte	UBE3B	-0.456437710694567	6.02112394502131	1.7300873367611	0.198960297626001	0.443894315258173
EC_Aerocyte	LTV1	-0.580937050823792	5.80834324073589	1.72878855463819	0.198974631941316	0.443894315258173
EC_Aerocyte	MLF1	-0.743721779527901	5.50120498471942	1.72505880763071	0.199155347360686	0.444054274117435
EC_Aerocyte	CEP131	-0.689057268467468	6.28058713722949	1.72900634815292	0.199229387396488	0.444054274117435
EC_Aerocyte	SEC61A1	0.424398873117537	6.28320718836568	1.72799754010282	0.199273996084245	0.444054274117435
EC_Aerocyte	ARPC1A	0.588772907458347	5.77837320058927	1.72450046792384	0.199292427601772	0.444054274117435
EC_Aerocyte	RFNG	-0.480898279464463	5.48244672403019	1.72298952481466	0.199391275660359	0.444054274117435
EC_Aerocyte	PPID	0.495440767206147	5.60524508030141	1.72222081997378	0.199408235565368	0.444054274117435
EC_Aerocyte	LAMTOR2	0.606375393436238	4.97191272099583	1.71309583690234	0.199514847693675	0.444157335567232
EC_Aerocyte	PMPCA	-0.438766354325081	6.10970679128539	1.72536755714103	0.199607479894416	0.444229222183401
EC_Aerocyte	INO80	-0.425179710967663	6.30974768438269	1.72411973068523	0.199856967602313	0.44465004396743
EC_Aerocyte	RGL1	-0.542612179521972	7.37186755779315	1.7214356956255	0.200365680210859	0.445647171514303
EC_Aerocyte	OGT	-0.317226111230745	7.45754889919118	1.72022475711	0.200519788133614	0.445855234140641
EC_Aerocyte	RASSF3	0.571372691861938	5.53933124981552	1.710460382097	0.200794810501228	0.44633194290762
EC_Aerocyte	PRPF38B	-0.422196571114987	7.20735290474764	1.71748774942096	0.20086249449383	0.446347625856799
EC_Aerocyte	DHX36	-0.392258415476714	7.10153436412661	1.71600520442159	0.20104598481499	0.446620561318031
EC_Aerocyte	TMTC2	0.54746884975504	7.26329622529595	1.71209411797603	0.201535800984675	0.447573624992211
EC_Aerocyte	PLBD2	-0.466972903278069	6.06137902404294	1.70805602208377	0.201781353358937	0.447846109515469
EC_Aerocyte	GLT8D1	0.410865689080892	5.48466597487477	1.70259930600513	0.201804618580693	0.447846109515469
EC_Aerocyte	SETD7	-0.482979685434943	5.5574258509827	1.70441155994363	0.201840993123109	0.447846109515469
EC_Aerocyte	CKAP5	-0.329057411864487	5.82015590590755	1.70578383983607	0.201902195389941	0.447846930539545
EC_Aerocyte	DHRS7	-0.687034474164401	6.36267939835191	1.70673542881211	0.202098172416537	0.44814661003932
EC_Aerocyte	TMEM44	-0.458816559834483	8.34379810585527	1.70711609846531	0.202172345280887	0.448161907726033
EC_Aerocyte	PPP1R37	-0.482051670386303	6.2304530266841	1.70492476128846	0.202273720922243	0.448161907726033
EC_Aerocyte	UNC45A	-0.403576556014215	6.00821502857636	1.70382993198879	0.202287696193101	0.448161907726033
EC_Aerocyte	ECHDC1	-0.395576638581797	5.41665790651068	1.69831255236339	0.202461906779711	0.448412923499469
EC_Aerocyte	TMEM63B	0.384433710431099	5.99183880616157	1.70074985639552	0.202573515974289	0.448525180331644
EC_Aerocyte	GSK3B	0.340252985239417	7.62384136435539	1.70303240888437	0.202713576756082	0.448700346385532
EC_Aerocyte	C1orf21	-0.613972418688038	5.18966515687246	1.69221449493743	0.202942625009078	0.449072319001153
EC_Aerocyte	FAM3C	0.612104172748541	6.13408805857952	1.69693364281498	0.203116814630004	0.449308711620395
EC_Aerocyte	RNF5	0.60808420670809	5.7129152567157	1.69358476809416	0.20317151602612	0.449308711620395
EC_Aerocyte	CAST	-0.334339465739082	8.03965315217158	1.69881609383839	0.20324980631831	0.449346869103723
EC_Aerocyte	SCAI	0.49972043457202	5.50296157839598	1.69069847466917	0.203323906887247	0.449375743771814
EC_Aerocyte	NEURL4	-0.437383663383127	6.20227606652642	1.69511775435911	0.203522197418653	0.449678996817564
EC_Aerocyte	GNB4	0.423619532783068	7.30946895680116	1.69533364072999	0.203697799858711	0.449745598594201
EC_Aerocyte	PON2	-0.556475082431257	9.04419113283423	1.69501782150723	0.203712419988389	0.449745598594201
EC_Aerocyte	DIPK1B	0.512140127540813	7.9050239337833	1.69509155908348	0.20373561142511	0.449745598594201
EC_Aerocyte	RAD50	0.338186572559995	5.90900267071334	1.69048983466478	0.203844957851743	0.44985209223757
EC_Aerocyte	ECSIT	-0.413885909883531	5.74924981669478	1.68812599178192	0.204130036460825	0.450256938494727
EC_Aerocyte	SOX13	-0.34413912588853	6.86155758767184	1.69132064721801	0.204196971226964	0.450256938494727
EC_Aerocyte	COX4I1	0.476727001199791	6.05368202543871	1.68829903422606	0.204211887752498	0.450256938494727
EC_Aerocyte	UBE2O	0.420814962160493	6.57159782097079	1.68865448351875	0.204439209334674	0.450617638363489
EC_Aerocyte	SYT11	0.624071201538602	6.09972142465093	1.68605759376829	0.204497898637927	0.450617638363489
EC_Aerocyte	RXFP1	-0.642781815869043	5.01194384157479	1.6773127050508	0.204617720997237	0.450649818580762
EC_Aerocyte	ZNF330	-0.400592287682682	5.50533470453567	1.68240257112128	0.204634928486211	0.450649818580762
EC_Aerocyte	NFX1	0.293126845403579	7.18235675625799	1.68623255972652	0.204875293394154	0.45080744930074
EC_Aerocyte	DDX3Y	-1.14314673043831	7.88861172823213	1.68579323229049	0.204942597724317	0.45080744930074
EC_Aerocyte	MFNG	0.451193490986512	7.10341369167906	1.68516657869949	0.205001256290088	0.45080744930074
EC_Aerocyte	WDR41	0.389172566395533	5.703202855262	1.67971468825281	0.205046024071382	0.45080744930074
EC_Aerocyte	PVR	-0.581205601040805	6.02391492189234	1.68248287013137	0.205070463903314	0.45080744930074
EC_Aerocyte	AMOTL1	-0.362167622696585	8.22755490188835	1.68471802471414	0.205073913027462	0.45080744930074
EC_Aerocyte	AEBP2	0.345611844093545	6.43839299520723	1.68186845262124	0.205285855829108	0.451138647944446
EC_Aerocyte	JAG2	0.557020029292479	7.02143359426072	1.68225613429754	0.205366237730381	0.451180615389754
EC_Aerocyte	CYB5R4	0.278428879796457	6.49631065136024	1.67790315444579	0.205833458635292	0.451867717053657
EC_Aerocyte	ARF6	0.681205367331671	6.55739092549457	1.67760229438813	0.20584555014156	0.451867717053657
EC_Aerocyte	BLMH	0.38714587443546	5.92388710206149	1.67506947393209	0.205863124558268	0.451867717053657
EC_Aerocyte	SPINDOC	0.318326517844535	6.22996651387854	1.67393491874546	0.206233467913088	0.452480019116882
EC_Aerocyte	UROD	-0.462213038142418	5.74980271226299	1.67190184485141	0.206265001922882	0.452480019116882
EC_Aerocyte	SMAP2	-0.524786533689872	5.67250631190178	1.66918329842974	0.206553280751926	0.452601872382273
EC_Aerocyte	CERS4	-0.602253705118401	5.16765519502735	1.6642761056748	0.206579692673314	0.452601872382273
EC_Aerocyte	TTC1	0.355874806555178	6.31074284214552	1.67113617924227	0.20663852850833	0.452601872382273
EC_Aerocyte	ZFP30	0.51050008128654	5.50958414301623	1.66537067880897	0.206676274260822	0.452601872382273
EC_Aerocyte	RUBCN	0.422607785971711	6.14826676694639	1.66918924753377	0.206793302282381	0.452601872382273
EC_Aerocyte	SBF1	-0.536447503062366	7.06390472798751	1.67160944990103	0.206798490842923	0.452601872382273
EC_Aerocyte	TMEM205	0.438069190602943	5.39723374116305	1.66312083285934	0.206834103364531	0.452601872382273
EC_Aerocyte	DOK4	0.522069170707686	5.34699394717676	1.66201543253575	0.206870929793969	0.452601872382273
EC_Aerocyte	SUMF1	-0.472909677944299	5.520897185208	1.66523821860831	0.206913388320913	0.452601872382273
EC_Aerocyte	AKT3	-0.349823288578674	7.80606610159857	1.67063296192893	0.206935330404609	0.452601872382273
EC_Aerocyte	MIER3	-0.457748902684857	5.60577163666074	1.66498729719807	0.207037023346049	0.452636160390004
EC_Aerocyte	MIS12	0.550456711405054	4.95772958935659	1.65548801153576	0.207073972859757	0.452636160390004
EC_Aerocyte	MED4	0.313298412355129	6.85684644071997	1.66722153318192	0.207331930701727	0.452939050086481
EC_Aerocyte	CHD3	0.415617144764114	6.15296395777782	1.66512150457999	0.207335587991231	0.452939050086481
EC_Aerocyte	EPN1	-0.428506608172824	7.08087915699732	1.66541165175783	0.20761895612278	0.453423540485289
EC_Aerocyte	PHKA2	0.317117489262389	5.65994689665507	1.65747101851687	0.207963782818546	0.454041924409886
EC_Aerocyte	POT1	0.400898955677062	5.62657617014552	1.65359218199343	0.208424001591621	0.454869127909078
EC_Aerocyte	C8orf76	0.490088362585756	5.91022804857938	1.65515568121113	0.208466237104758	0.454869127909078
EC_Aerocyte	MAML3	-0.608391531305172	5.71396422431427	1.65269273283459	0.208791307400701	0.455352659264188
EC_Aerocyte	LMBRD1	0.514081494915077	7.29707785055306	1.65640776298938	0.208811542743263	0.455352659264188
EC_Aerocyte	ATP6V0A1	-0.529430919497447	5.97238410570984	1.65277920500421	0.208978995125823	0.455468641824214
EC_Aerocyte	TMEM30A	0.742133542924451	5.12730908169981	1.64256397511168	0.208994219990891	0.455468641824214
EC_Aerocyte	TTC3	0.533407651257895	7.35005599553493	1.65436266389398	0.20908734513936	0.455468641824214
EC_Aerocyte	GUF1	0.526768560157094	5.56891716629593	1.64754029742155	0.209121307196618	0.455468641824214
EC_Aerocyte	DOCK7	0.430607900093494	6.03149931343943	1.65037531502528	0.209215796090399	0.455468641824214
EC_Aerocyte	UBR4	0.362386321187398	7.70491959525176	1.65332335259293	0.209235934073552	0.455468641824214
EC_Aerocyte	STAT5B	0.319432433951678	6.86336471626524	1.65222633698201	0.209329317293473	0.455487661740494
EC_Aerocyte	PDHB	0.484323567152961	6.1991184115252	1.65001978125649	0.209368411753577	0.455487661740494
EC_Aerocyte	RPAP1	0.386847842501214	5.89423034021806	1.64562451109882	0.209761222437519	0.456156082836787
EC_Aerocyte	TP53BP1	0.505361029439595	5.60263610225428	1.64294874065202	0.20979957844137	0.456156082836787
EC_Aerocyte	NFRKB	-0.470227377368151	6.12545246679747	1.64565542585972	0.210016422349986	0.456213838328881
EC_Aerocyte	FAM160A2	0.363345842174864	6.76159235987797	1.64678990682506	0.210035528084813	0.456213838328881
EC_Aerocyte	UHMK1	0.440732616546185	6.30438746028556	1.6451176775807	0.210089788538467	0.456213838328881
EC_Aerocyte	FIS1	0.306824082222425	7.90103567261043	1.64670482893543	0.210121324741416	0.456213838328881
EC_Aerocyte	ZNF706	0.395477291042097	5.67311165720055	1.64122220774687	0.210135985570937	0.456213838328881
EC_Aerocyte	MX1	0.531445409523278	7.77253981164873	1.64523202060816	0.210321119604789	0.456481156406385
EC_Aerocyte	CHID1	0.402412920699231	6.27784719385243	1.64231560787611	0.210461933246597	0.456643527029362
EC_Aerocyte	ETHE1	0.520339198888013	5.24535136440571	1.63349093953749	0.210551186062705	0.456643527029362
EC_Aerocyte	COX14	0.604571634704301	6.07615126858276	1.640160879858	0.210582012260892	0.456643527029362
EC_Aerocyte	DPYD	-0.382302228271798	7.18727314828665	1.6406078439978	0.210943692234066	0.457278510652094
EC_Aerocyte	RTF1	-0.441172182053925	7.15435875079592	1.64019162814784	0.210999062847754	0.457278510652094
EC_Aerocyte	STK38	0.385730575167291	6.34244907232581	1.63720759906145	0.211187656273176	0.457552538399978
EC_Aerocyte	ZMYND11	-0.298020654913279	6.88547991646849	1.63774720148489	0.211305389829974	0.457672927310465
EC_Aerocyte	ARHGAP12	0.531137600293208	7.57089152063421	1.63720958307732	0.211403574744708	0.457724618425968
EC_Aerocyte	MCFD2	0.68829894012339	5.80809245801919	1.63188874091848	0.211453603269046	0.457724618425968
EC_Aerocyte	SHE	-0.501760183162341	7.15209119248085	1.63405216246292	0.211831205385418	0.45834221427388
EC_Aerocyte	THOC7	0.479627205560235	5.66738488746726	1.62785250837779	0.211919911267691	0.45834221427388
EC_Aerocyte	THUMPD1	0.517942006641488	6.23927455531849	1.6310472690284	0.211950344277391	0.45834221427388
EC_Aerocyte	RUNDC1	0.429045896465814	5.90839845104498	1.62919098840747	0.211993007423078	0.45834221427388
EC_Aerocyte	DAZAP2	-0.569110699242395	7.12731827029617	1.63243629200155	0.212050201279114	0.45834221427388
EC_Aerocyte	IFITM2	-0.578035805930936	7.00526930569768	1.63118172745501	0.212212182696613	0.458471489727174
EC_Aerocyte	KDM4C	0.291349663129611	6.85901644800825	1.63072439961661	0.212234560851699	0.458471489727174
EC_Aerocyte	RILPL2	0.396367768153643	7.83221325403707	1.62970868169832	0.21242390336136	0.4586953344963
EC_Aerocyte	ALMS1	0.617679359375217	5.43607783423644	1.62112935267898	0.212492208927847	0.4586953344963
EC_Aerocyte	THAP4	-0.508718290705813	5.47232235804035	1.62330746020495	0.212525099968335	0.4586953344963
EC_Aerocyte	CD46	0.381352825720006	8.44312504791546	1.62526440022732	0.213015968017077	0.459620034156424
EC_Aerocyte	TNK2	-0.63666260509235	6.14528605738491	1.6222521103007	0.21320829132947	0.459900217042942
EC_Aerocyte	SP110	0.435076587659537	7.07010896789546	1.62135936132757	0.213537601134794	0.460475635487508
EC_Aerocyte	VCL	-0.511213057980499	7.64757676575256	1.61967968667684	0.213800679813857	0.460907936980853
EC_Aerocyte	USP36	-0.407209298178141	6.15325477708671	1.61731910847711	0.21388997829002	0.460965462579371
EC_Aerocyte	LRCH3	-0.284591658581511	7.35085367057835	1.61815516073498	0.214010067282389	0.461089293337123
EC_Aerocyte	MFSD11	0.426247171691356	5.83840426506203	1.60980533769047	0.214596775164176	0.462218097939925
EC_Aerocyte	CDC42EP1	0.416938902505682	6.87462021548007	1.6126405257006	0.21471092974612	0.462328711550435
EC_Aerocyte	ARHGEF10	-0.534411783037457	10.3308959179463	1.6121135962583	0.214791393778746	0.462366737134247
EC_Aerocyte	MYO1C	-0.318491310382665	8.71290503418573	1.61115295654716	0.21494714809458	0.462532803489786
EC_Aerocyte	CASC4	0.739850536851983	5.36738695328388	1.60182658812838	0.215011929443389	0.462532803489786
EC_Aerocyte	NF2	-0.42756411443761	5.71386559225584	1.60671766917501	0.215057020693499	0.462532803489786
EC_Aerocyte	KCTD3	-0.436054896881274	8.53375916361438	1.60911445348858	0.215234282952816	0.462696972971278
EC_Aerocyte	CTR9	0.351984170017239	5.54558570275725	1.60284954146483	0.215271930511752	0.462696972971278
EC_Aerocyte	LRCH1	-0.480973265751266	7.98065703323986	1.60860729937219	0.215321900217278	0.462696972971278
EC_Aerocyte	LIAS	0.499889061361308	5.07965399614199	1.59402128537437	0.215753643687805	0.463390282977133
EC_Aerocyte	METTL14	0.345346025017336	5.86308379514641	1.60164626069407	0.215770427879056	0.463390282977133
EC_Aerocyte	RBMXL1	0.7094937712229	5.12139034254028	1.59102970797036	0.21614127044679	0.463998513739559
EC_Aerocyte	DALRD3	0.497198880329913	5.07068334007476	1.59088240342503	0.216179693307075	0.463998513739559
EC_Aerocyte	CAB39	-0.411095921121976	6.00126639800412	1.59747075144775	0.216562364757986	0.464684386286299
EC_Aerocyte	BEND7	-0.336135014110622	6.30518979786007	1.59726347614184	0.216739079672798	0.464928060766649
EC_Aerocyte	ADNP	0.53103870435893	5.62896605750575	1.58695273261134	0.2175463938819	0.466523900890925
EC_Aerocyte	RASSF2	0.429977045918108	7.43398029637604	1.5909518012565	0.217788188470358	0.466906419195916
EC_Aerocyte	PAK2	0.655844831560244	5.98619602761239	1.58463871943045	0.218188390971548	0.467628219601902
EC_Aerocyte	HADHA	0.519950182578487	6.51036372401859	1.58583807131529	0.218348100706984	0.46783431822026
EC_Aerocyte	ARHGAP26	-0.55747463969011	9.70949708276409	1.58603814781549	0.218439232524927	0.467893404087435
EC_Aerocyte	DDX27	-0.492587360795808	7.27426436900273	1.58502546964636	0.218628775095841	0.467984925353968
EC_Aerocyte	ZNF805	0.613395132256407	5.20758058109974	1.57460325692917	0.218666419178818	0.467984925353968
EC_Aerocyte	ERGIC3	-0.286186701086823	6.87704667121011	1.58450550734214	0.218672662757083	0.467984925353968
EC_Aerocyte	AHCY	-0.816621638611242	5.09717627770304	1.57512441611751	0.218738310205716	0.467989375104469
EC_Aerocyte	FBXO42	0.496798243625854	6.09681549333881	1.57990158646048	0.218976511127625	0.468261076582144
EC_Aerocyte	NUP58	-0.491548427079586	6.29096763297954	1.58090790527453	0.219040643107684	0.468261076582144
EC_Aerocyte	ZNF227	0.432995574882848	5.35100226028041	1.57365402590003	0.219108798665987	0.468261076582144
EC_Aerocyte	NPR2	-0.539294797018256	5.42731171129266	1.57585273152149	0.219119724100174	0.468261076582144
EC_Aerocyte	SNTB1	-0.530646461050955	6.27111001603798	1.57956190270885	0.219229286655425	0.468359259534892
EC_Aerocyte	ETFDH	0.498320432439152	5.19794039876616	1.57029929231187	0.219328856743222	0.468436043905889
EC_Aerocyte	CCDC6	-0.324607872355443	6.40530608751623	1.57696195672489	0.219639686280641	0.468900876809317
EC_Aerocyte	MAML2	-0.47565299200282	5.81374458119246	1.57414739996275	0.219731530113381	0.468900876809317
EC_Aerocyte	RHOBTB1	0.378236457868256	6.57664763649767	1.57589947186455	0.219795348513385	0.468900876809317
EC_Aerocyte	C7orf50	-0.410572039677025	6.10490575494762	1.57496670472206	0.219801266757532	0.468900876809317
EC_Aerocyte	ARHGEF15	0.370548546331744	8.70957696431257	1.5754312916647	0.219964220625001	0.468992432019702
EC_Aerocyte	PPP6C	-0.359093262778388	6.81817266078255	1.57530193379296	0.219971593013316	0.468992432019702
EC_Aerocyte	BAP1	0.647043553326317	6.04374047138871	1.57147577216422	0.220108813551457	0.46914912720493
EC_Aerocyte	SUPT16H	0.39288496545865	6.34532966864428	1.56871390986423	0.220731566418575	0.470134251936136
EC_Aerocyte	RBM27	0.282124967117455	6.23750791140811	1.56828672528047	0.220756343580667	0.470134251936136
EC_Aerocyte	SNX17	0.368563194478831	6.55189983298417	1.56908022856009	0.220762579318558	0.470134251936136
EC_Aerocyte	EML4	0.42246184028527	5.48751976594193	1.56000978889473	0.221257077749835	0.470946722269128
EC_Aerocyte	DUSP10	-0.515722811542801	6.06655373942905	1.56456504608927	0.221272033731175	0.470946722269128
EC_Aerocyte	TRMU	-0.396117329259447	6.28542631415721	1.56425159562843	0.221414156428974	0.471113011453788
EC_Aerocyte	PPCDC	0.367492317984088	6.36695246378367	1.56316736553789	0.221539689391758	0.471243916007547
EC_Aerocyte	PITPNA	0.28480571082227	7.2036001248213	1.56384243726583	0.221634445419323	0.47130929727818
EC_Aerocyte	ADAMTS13	-0.635807349300808	6.28681179305962	1.56136171970965	0.221836129869277	0.471557081752745
EC_Aerocyte	LEO1	0.373825193868844	5.78564647370893	1.55808671158119	0.221879072424818	0.471557081752745
EC_Aerocyte	DDX56	0.329764368990713	6.95506520588495	1.56056847814792	0.222078661176884	0.471804370145193
EC_Aerocyte	ATP6V0B	0.387100360958816	5.9590555350357	1.55740755113166	0.222123600505737	0.471804370145193
EC_Aerocyte	NSMCE3	-0.363693660962258	6.13028339798915	1.55762564338429	0.22229982861401	0.471876094729354
EC_Aerocyte	CD34	0.662026727362936	7.8781838745261	1.55898694742115	0.222343316798784	0.471876094729354
EC_Aerocyte	USF2	-0.338725161333368	7.94847349105377	1.55852128241203	0.222408912461046	0.471876094729354
EC_Aerocyte	AP4M1	0.356391441152438	6.36129715544013	1.55617689111177	0.222549342903792	0.471876094729354
EC_Aerocyte	NCLN	-0.362931491089153	6.5385969601198	1.55696021003788	0.222549403880924	0.471876094729354
EC_Aerocyte	DHTKD1	-0.425726253373405	5.19335022309916	1.54955533112526	0.222574651286358	0.471876094729354
EC_Aerocyte	SCARB2	0.670467704828931	6.35058577588798	1.5553924054221	0.222606041428287	0.471876094729354
EC_Aerocyte	HPS6	0.687204812220558	5.15271549136853	1.54514866472831	0.222810669289878	0.472093075860203
EC_Aerocyte	SNX33	0.432382543931481	6.65431335281189	1.55485691144005	0.222836652895165	0.472093075860203
EC_Aerocyte	EIF4B	-0.410745967942965	5.73277369291733	1.55012767638164	0.223116476607413	0.472548024285277
EC_Aerocyte	TOMM7	-0.575348384836193	5.98484033269677	1.5508783672224	0.223204524188396	0.472548024285277
EC_Aerocyte	AKAP13	-0.38237928914174	8.28837922493249	1.55203314447474	0.223337552790727	0.472548024285277
EC_Aerocyte	EIF2AK1	0.333952931911366	6.7125327962726	1.55140830323299	0.22335836646242	0.472548024285277
EC_Aerocyte	CD9	-0.503748891521394	8.70840145992786	1.55153832691171	0.223397026539074	0.472548024285277
EC_Aerocyte	CDV3	-0.535765191465742	5.54802915116946	1.54677285707784	0.223436521670341	0.472548024285277
EC_Aerocyte	ADNP2	0.583390440171408	5.35775164829781	1.54207100089519	0.223628954362528	0.472728302875929
EC_Aerocyte	RMND5A	0.596377491897653	7.22989135765555	1.54984495906226	0.223650187301937	0.472728302875929
EC_Aerocyte	SORT1	-0.448313403970441	6.88961310483795	1.54869667680716	0.22381181233679	0.47284238595034
EC_Aerocyte	FBXO34	0.552744331984444	5.04358986715091	1.53722510743585	0.223832615462773	0.47284238595034
EC_Aerocyte	PPP1R13L	-0.465993223475128	6.68330045834137	1.54781794770064	0.223908754590793	0.472867541967131
EC_Aerocyte	PSEN2	0.383050920418737	6.23172441132414	1.54502508322138	0.224100677860627	0.473137135190689
EC_Aerocyte	CPSF4	0.468432251060728	5.43572640357398	1.53911804624644	0.224220865368677	0.473149145138075
EC_Aerocyte	NAA40	0.580775036553	5.03436604397917	1.53419949421668	0.224269229705146	0.473149145138075
EC_Aerocyte	VRK1	0.545834417179365	5.24156825155649	1.53629552017598	0.224306425579616	0.473149145138075
EC_Aerocyte	ATP10D	0.331400424201407	5.93892720812317	1.54199111616367	0.224363442770581	0.473149145138075
EC_Aerocyte	NRARP	-0.585466036997322	6.32891336145517	1.54172977106675	0.224705474040812	0.473665230536643
EC_Aerocyte	SLC4A2	-0.341593473189271	6.27759942739873	1.54131512994062	0.224736844643371	0.473665230536643
EC_Aerocyte	NSMAF	0.370559546667322	5.52350918234473	1.53456586339052	0.225032277181453	0.473746244617066
EC_Aerocyte	MFSD8	0.552030605559085	5.33846797144607	1.53222626483579	0.225052516217171	0.473746244617066
EC_Aerocyte	TMEM47	-0.944380289974702	5.69648181609149	1.53668268182108	0.22508812735509	0.473746244617066
EC_Aerocyte	YIPF5	0.556384113604095	5.4555078148982	1.53281668344302	0.225126200198218	0.473746244617066
EC_Aerocyte	VAMP2	-0.304909324771838	7.02567432443798	1.53961247144319	0.225150907941279	0.473746244617066
EC_Aerocyte	ATRAID	0.455267329744779	5.93376731139101	1.53632502844259	0.225161384123216	0.473746244617066
EC_Aerocyte	TCP11L1	0.403569484887776	5.699701959785	1.53249201402303	0.225525856481375	0.474248377991187
EC_Aerocyte	RABEP2	-0.549909409213615	6.57635868706894	1.53499966986451	0.225764831008543	0.474248377991187
EC_Aerocyte	HMBOX1	-0.316594397566809	8.4669048824282	1.53510021464765	0.225806751744208	0.474248377991187
EC_Aerocyte	FOXJ3	0.491989355209109	5.9075442019428	1.53121573982973	0.225890862358884	0.474248377991187
EC_Aerocyte	EPG5	0.284475954140968	5.84776242057822	1.53094556235949	0.225924720079411	0.474248377991187
EC_Aerocyte	AMDHD2	0.327490631962735	6.58636878110691	1.53347366684901	0.22594889749566	0.474248377991187
EC_Aerocyte	SRRD	0.408064309445669	5.44651303972209	1.52761709218979	0.225949022136887	0.474248377991187
EC_Aerocyte	STX8	-0.430874274296664	6.39507110633348	1.53305556636488	0.225998555339813	0.474248377991187
EC_Aerocyte	DOCK6	0.374235967925061	9.61672642992157	1.53316949526147	0.226068961299888	0.474248377991187
EC_Aerocyte	AHNAK	-0.428763028777425	9.76257380358457	1.53311417259185	0.226073696230813	0.474248377991187
EC_Aerocyte	TRMO	0.400495611757713	5.80410305929345	1.52925360507333	0.226108639873549	0.474248377991187
EC_Aerocyte	IQCB1	0.492636707190364	5.29600825678726	1.52293083175244	0.226393315041654	0.474710220830721
EC_Aerocyte	ADD1	-0.371078745325604	8.70135683265172	1.53011229947176	0.226535434471528	0.474872969413266
EC_Aerocyte	IFIT1	0.945731577154595	7.09046934263314	1.52884310102366	0.22669235775615	0.475066648961223
EC_Aerocyte	SMARCAL1	0.494463192353321	4.99965812633354	1.51717792276597	0.226763719302231	0.475069369567108
EC_Aerocyte	NME2	0.70383275738507	5.6437743296952	1.52263960342088	0.226822715841943	0.475069369567108
EC_Aerocyte	DDHD1	0.316130652518376	6.21778472127113	1.52594247826742	0.226913106675578	0.475093041210469
EC_Aerocyte	UVSSA	-0.638856538306825	8.43458977864807	1.52726894196612	0.226963084207718	0.475093041210469
EC_Aerocyte	RBBP7	0.573817682690035	5.95750482784665	1.52339278351234	0.227070681782676	0.47518316068336
EC_Aerocyte	CC2D1A	-0.457863371207033	6.65873049678025	1.52456378801945	0.227322829821732	0.475525942761268
EC_Aerocyte	ANXA6	0.343599692165574	5.97180566323698	1.52136972237731	0.227430930940912	0.475525942761268
EC_Aerocyte	TESK1	-0.439698349860113	5.62792865837943	1.52013511770452	0.227437136764264	0.475525942761268
EC_Aerocyte	DNAJB2	-0.426209055268592	5.9665745944889	1.52156961113467	0.227492851182448	0.475525942761268
EC_Aerocyte	TRRAP	0.367923863668986	7.06523440334947	1.52155044190567	0.227804293500192	0.476041785054899
EC_Aerocyte	ANKRD17	0.375962131801476	7.10421743258407	1.52104278601081	0.227883484207198	0.476072136984505
EC_Aerocyte	CRLS1	0.471575471721165	5.50890469842833	1.51262835408731	0.228239198894256	0.476576995829059
EC_Aerocyte	JTB	0.41254543466026	6.06708537831414	1.51620905959085	0.228254616584252	0.476576995829059
EC_Aerocyte	PLXNA2	-0.393489325940695	8.09486501680168	1.51268306881188	0.229146561762965	0.478303654011611
EC_Aerocyte	ZNF548	-0.366310457938097	6.17301875380732	1.5091888168376	0.229459107151357	0.478820279718904
EC_Aerocyte	IQCE	-0.571246175462213	6.18156287551906	1.50883112601023	0.229525578559769	0.478823267032309
EC_Aerocyte	FIP1L1	-0.265920380453018	6.54041580646824	1.50819314823263	0.229737050872007	0.479124830523326
EC_Aerocyte	MAPK1IP1L	0.742616655000135	6.58400299943589	1.50729262778287	0.229800295650348	0.479124830523326
EC_Aerocyte	PER3	-0.772036931805472	6.59297984396113	1.50716480884609	0.229912211106625	0.479222451349652
EC_Aerocyte	TMEM250	0.531072265290652	5.41585195990069	1.49671089484265	0.230495645786005	0.480275715099967
EC_Aerocyte	TMEM33	0.514656768571938	6.49239777416217	1.50204449709949	0.230589312237759	0.480275715099967
EC_Aerocyte	UBAC2	0.388299311603593	5.52760419158643	1.49726093068552	0.230613237283127	0.480275715099967
EC_Aerocyte	PRDM4	0.454467431749829	5.98164045408475	1.4960881430925	0.231216575265621	0.481293372970588
EC_Aerocyte	NPR1	-0.355184731588039	8.6570961642915	1.49873404930609	0.231232635180246	0.481293372970588
EC_Aerocyte	SSH3	-0.426562336021384	5.26013597704292	1.49073654518177	0.231444770809799	0.481525970270592
EC_Aerocyte	RAB27A	-0.416451436177889	7.17223662385097	1.4972817109717	0.231475198150995	0.481525970270592
EC_Aerocyte	NUP133	0.324702576899096	6.48672502055306	1.49454504955546	0.231746237502044	0.481916659367093
EC_Aerocyte	PTS	0.427680590009133	6.38920450959852	1.49360677352548	0.231839202489043	0.481916659367093
EC_Aerocyte	GRK5	-0.383599005165347	8.07996473391547	1.49471911996098	0.231859387052193	0.481916659367093
EC_Aerocyte	UQCRC1	0.370499010563829	6.69225175522736	1.49251311889242	0.23211207047605	0.482305690896044
EC_Aerocyte	VRK3	0.343440895208068	6.40323135604575	1.4907603677918	0.23229065579021	0.482518468230967
EC_Aerocyte	KL	0.631584289516338	6.65220273543189	1.49075051424166	0.232345554180763	0.482518468230967
EC_Aerocyte	SOCS4	0.741790599310586	4.86702315019202	1.47580314242285	0.232687723296277	0.483092785929834
EC_Aerocyte	ARFRP1	-0.391995331462825	7.66194393464067	1.48811534091079	0.232876509490727	0.483348424829639
EC_Aerocyte	CFLAR	-0.380372666826201	10.3669981017352	1.48617703336017	0.233122596214903	0.483433379163443
EC_Aerocyte	ULK4	0.418685902308405	6.9820725051621	1.48616434362018	0.233134559877032	0.483433379163443
EC_Aerocyte	HNRNPA3	0.49131603354808	7.79072951723305	1.4862100084961	0.233164886573585	0.483433379163443
EC_Aerocyte	H3F3A	0.444549977009868	8.18428452628656	1.48583838823108	0.233214657105651	0.483433379163443
EC_Aerocyte	PRPF18	-0.376971892900605	6.90449143854738	1.48552212244457	0.233248201234267	0.483433379163443
EC_Aerocyte	ITPRIPL2	0.477745591409537	6.47424151603362	1.48415066486583	0.233311436588932	0.483433379163443
EC_Aerocyte	RARS2	-0.334481658597366	6.75951498409419	1.4842637344243	0.233421349432091	0.483525035036313
EC_Aerocyte	PWWP2B	-0.470733532763379	6.95165535731211	1.48343956402235	0.233573151830039	0.483703387840435
EC_Aerocyte	CNDP2	-0.310263582848746	7.94575441044176	1.48176330872752	0.233844701758403	0.483940840065488
EC_Aerocyte	RBL2	-0.330176031451369	7.07258139694216	1.48152753075264	0.23387576949381	0.483940840065488
EC_Aerocyte	TES	-0.465853851073067	5.87092818886457	1.4789832318892	0.233885018874356	0.483940840065488
EC_Aerocyte	CUX1	0.310542787469395	7.45486939331495	1.48100550962808	0.233963470447927	0.483967145107513
EC_Aerocyte	NRBP2	-0.571496317188005	8.74678281681591	1.4793568163469	0.234191539391204	0.484033468175668
EC_Aerocyte	TBC1D9B	-0.303377840005183	8.385549828723	1.47927138109897	0.234215093650693	0.484033468175668
EC_Aerocyte	ROBO4	0.333083520069253	10.3214560797837	1.47838970345595	0.234319841589744	0.484033468175668
EC_Aerocyte	MED22	-0.6225621484454	6.21580306655029	1.47720001918891	0.234360654119937	0.484033468175668
EC_Aerocyte	ZNF184	0.466509916658763	5.39185777260989	1.47127051949559	0.234396005530301	0.484033468175668
EC_Aerocyte	PQBP1	-0.300963136202449	6.19485293006666	1.47655512412934	0.234439796770017	0.484033468175668
EC_Aerocyte	BTBD9	0.478677119188857	7.51364088849677	1.47780326136116	0.234455765758548	0.484033468175668
EC_Aerocyte	TRAPPC4	0.365889504623452	6.4289492294803	1.47538296440102	0.234658513190887	0.484136383568233
EC_Aerocyte	MAN2A2	-0.361566808327699	7.13576011062284	1.47640943153033	0.234668209977993	0.484136383568233
EC_Aerocyte	CTPS2	-0.379667730127939	5.7303698999371	1.47283491403247	0.234721759581458	0.484136383568233
EC_Aerocyte	SRPK2	0.41708297253424	5.77440286204627	1.47151495929153	0.234832862749534	0.484136383568233
EC_Aerocyte	NECAP2	-0.255674603551677	8.50159216553423	1.47523605969531	0.234834423488476	0.484136383568233
EC_Aerocyte	ACO2	-0.349974957157671	5.86251615222405	1.47182085835525	0.234980515240388	0.484276604107988
EC_Aerocyte	SESN1	0.597169316231809	6.11108802025513	1.4716231816157	0.235033999793241	0.484276604107988
EC_Aerocyte	ATF7IP	0.347711293639516	6.74099938349125	1.47243509041913	0.235210111964424	0.484485726557812
EC_Aerocyte	WDR74	-0.48740517992029	5.97448067824672	1.47048952001559	0.235267111171445	0.484485726557812
EC_Aerocyte	SEMA3C	0.57912568628416	6.11359489242072	1.4697134169657	0.235338270922808	0.484496742319272
EC_Aerocyte	PARP10	-0.474896559591299	6.50373919193696	1.4698152225869	0.235601537425118	0.484903136294022
EC_Aerocyte	MYO6	-0.393716284067169	9.85747606884589	1.46887253520758	0.235795658558915	0.485138591267277
EC_Aerocyte	TGOLN2	0.267361767882519	8.30046413265869	1.46874632293799	0.235847734059438	0.485138591267277
EC_Aerocyte	ID4	-0.784171101144129	5.05097702951352	1.45885817654014	0.236090753201043	0.485502828230749
EC_Aerocyte	PHPT1	0.331025261894929	6.38333452607511	1.4647497150005	0.236296996380074	0.485791255892238
EC_Aerocyte	MTFR1	0.432503169841599	5.82533363737119	1.46095789827318	0.236514389656839	0.486041696310331
EC_Aerocyte	CASZ1	-0.442447145241288	9.55637532171794	1.46404366346944	0.236550855457745	0.486041696310331
EC_Aerocyte	TSPAN4	-0.415939359448452	7.84648966046777	1.4628201939057	0.236782431836093	0.486381769859743
EC_Aerocyte	MTHFD1	0.456414674083921	5.38780096852704	1.45426875195366	0.237055735810156	0.486807343663702
EC_Aerocyte	DOT1L	0.314883130244317	7.85033722323137	1.45739064565602	0.237631842847095	0.487631536742002
EC_Aerocyte	INPP5A	0.307654477714131	8.95850518361413	1.45717796985656	0.237637276552797	0.487631536742002
EC_Aerocyte	RNF166	-0.488144436780941	5.63003068802297	1.45299288380405	0.237739115737853	0.487631536742002
EC_Aerocyte	ALG9	0.395862038502011	5.54694957666464	1.4513192928627	0.237753607445047	0.487631536742002
EC_Aerocyte	TK2	-0.351676587382989	6.54934068782716	1.45548678595666	0.237847636472018	0.487631536742002
EC_Aerocyte	FBXO21	0.300541358663524	6.48198840661807	1.45506528458912	0.237854502640659	0.487631536742002
EC_Aerocyte	MLH1	0.395760422597121	6.00007757587912	1.45235696909736	0.238015545309484	0.487825847596998
EC_Aerocyte	EEF1G	0.558809978442958	6.25466975044781	1.45136054980721	0.238304288989657	0.488281205239032
EC_Aerocyte	NCOR1	0.285489933828693	7.85145852112366	1.45269261866011	0.238370368327775	0.488281205239032
EC_Aerocyte	NOS2	-0.689095198984649	6.63749887716107	1.45145244623781	0.238504755318069	0.488420586551217
EC_Aerocyte	SDCBP	-0.54997099276663	5.946627658998	1.44907948481788	0.238608548497272	0.488497256406262
EC_Aerocyte	EIF2AK4	0.451578371053112	5.64871830755664	1.44581440531685	0.238720231332057	0.488590031433584
EC_Aerocyte	MIGA2	0.417930825032501	6.32431861948106	1.44834014401024	0.238838010324308	0.488606140092134
EC_Aerocyte	ERAP2	0.556473198646356	5.72933944330514	1.44527174428458	0.238860839200162	0.488606140092134
EC_Aerocyte	CHFR	-0.505500356029454	6.83524579408894	1.44867543679252	0.238975260328885	0.488704407372569
EC_Aerocyte	ZNF451	0.333975843296157	5.86127768618195	1.4434673448714	0.239329059803426	0.489167837526527
EC_Aerocyte	ERGIC2	0.315269299333915	6.29778483010554	1.44520001261874	0.239334766472501	0.489167837526527
EC_Aerocyte	TANK	0.356986969208612	6.5085854200019	1.44468056738798	0.239496877196386	0.489267696491782
EC_Aerocyte	GOLGA2	-0.547240976489969	6.09509574678269	1.4438925706433	0.239516541450202	0.489267696491782
EC_Aerocyte	WDR24	0.425922411061678	5.3207358559145	1.43553607702716	0.239951008147167	0.489963566394659
EC_Aerocyte	TCP1	0.618237250485753	5.11669319382265	1.43279383743598	0.239994108416815	0.489963566394659
EC_Aerocyte	NDEL1	0.316784300871261	8.08574664138678	1.44167743365664	0.240108745716764	0.489963566394659
EC_Aerocyte	BET1	0.573938146910529	5.51344973905316	1.43565961687196	0.240123410425418	0.489963566394659
EC_Aerocyte	ZBTB47	-0.514905297674529	5.5675837317039	1.43640308225972	0.240310162352063	0.490208760109695
EC_Aerocyte	SERPINB8	-0.463785921706177	5.58540092698098	1.43482128614069	0.240576854003899	0.490483867816941
EC_Aerocyte	CHKB	-0.429534857278856	7.91563900585858	1.43849794474231	0.240618183046776	0.490483867816941
EC_Aerocyte	CERS2	0.401077065511968	7.3722546830185	1.43821069134778	0.240661560738513	0.490483867816941
EC_Aerocyte	ALAS1	-0.446289344200279	5.80233687937052	1.43514750217659	0.240711520568135	0.490483867816941
EC_Aerocyte	ZSCAN21	0.390919140913527	5.17673625504467	1.42894874897084	0.240803562952564	0.490535647608406
EC_Aerocyte	SLC25A46	0.871589152965441	5.75799917422857	1.4313913288918	0.240999883591876	0.490735752991926
EC_Aerocyte	FIBP	0.392171414908452	6.04487705924723	1.43324928101242	0.241084244370417	0.490735752991926
EC_Aerocyte	RNF167	0.381302111115759	6.07891265131924	1.43327712132826	0.241101768347161	0.490735752991926
EC_Aerocyte	CASKIN2	-0.343764909434752	9.07872570760962	1.43372270752699	0.241349881705901	0.490911372780556
EC_Aerocyte	MICA	0.381094535881337	7.06998411103853	1.43375369766937	0.24135265953888	0.490911372780556
EC_Aerocyte	SCPEP1	-0.3767931602809	6.07276368257773	1.43168015177489	0.241444948475701	0.490911372780556
EC_Aerocyte	ZNF432	-0.495635694220894	5.10206877868311	1.42437010693958	0.241640374732158	0.490911372780556
EC_Aerocyte	PTRH1	-0.490978903206699	5.15626136639151	1.42470173654823	0.241667558538505	0.490911372780556
EC_Aerocyte	GRK2	-0.351137768708368	7.72419001390845	1.43157806726377	0.241728613356083	0.490911372780556
EC_Aerocyte	SERPINB1	0.46332604910906	9.21198215988322	1.43134032802119	0.241731490610287	0.490911372780556
EC_Aerocyte	SPICE1	0.347207606985074	6.08636517826309	1.42912808984172	0.241779694410145	0.490911372780556
EC_Aerocyte	IMPAD1	0.308637824998497	6.61298201322687	1.43054654870843	0.24178818768029	0.490911372780556
EC_Aerocyte	TMEM64	-0.629936637597484	6.83084945671016	1.43057310987039	0.241859083453709	0.490919926216213
EC_Aerocyte	UBE2J2	0.430640660512808	6.06510834042698	1.42669083356284	0.242142951011128	0.491248716876225
EC_Aerocyte	COQ7	0.380959622337319	5.61662457255008	1.42426683891011	0.242154522350424	0.491248716876225
EC_Aerocyte	CCDC90B	0.479905894610682	5.17406814399708	1.41934979749736	0.242311317117512	0.491431381988739
EC_Aerocyte	PRPF31	-0.451579977615934	6.90333478083041	1.42634988663932	0.242545214197683	0.491770274558894
EC_Aerocyte	CASP10	0.390813814643318	5.99682057728512	1.42218436071806	0.242830597005942	0.4920903035578
EC_Aerocyte	CREB5	-0.79609788048689	7.44917662774169	1.42469836828891	0.242836739041767	0.4920903035578
EC_Aerocyte	ZHX1	0.540425558077165	5.96154332766037	1.42106863019643	0.242948814286899	0.492181940225688
EC_Aerocyte	YTHDC2	0.361796235371552	6.7153909854884	1.42223703705745	0.243148101886912	0.492253721946643
EC_Aerocyte	SYDE1	-0.476639480243722	5.85048108477907	1.42020267084855	0.243154740899798	0.492253721946643
EC_Aerocyte	EIF4A2	0.699417521563612	7.22764175256516	1.42201833037457	0.243243086165767	0.492253721946643
EC_Aerocyte	ZKSCAN5	-0.431453298820309	5.39199073219871	1.41687982254446	0.243251703401506	0.492253721946643
EC_Aerocyte	ESF1	-0.358021653727193	5.51348249825631	1.4159402932797	0.243541937876079	0.492417606555552
EC_Aerocyte	GIGYF2	-0.446413177054493	6.10909255698597	1.41850681535917	0.243588993199456	0.492417606555552
EC_Aerocyte	NR3C2	0.382892648589814	7.1335418069063	1.41983547136804	0.243599107323016	0.492417606555552
EC_Aerocyte	CEP89	0.404396874637788	5.62491342202538	1.41519923564523	0.243625698703552	0.492417606555552
EC_Aerocyte	PPM1F	-0.340877928593401	8.71911793434093	1.41938005699246	0.243667120440352	0.492417606555552
EC_Aerocyte	WDFY3	0.289788242833099	6.18233891238848	1.41687225233345	0.243825013745883	0.492601468495387
EC_Aerocyte	CDK13	-0.343994620794728	7.13242367855163	1.41720578743243	0.244040382117269	0.492844957800476
EC_Aerocyte	RNF19B	0.414669877359398	6.57349199745547	1.41621856223172	0.244079423545305	0.492844957800476
EC_Aerocyte	RFT1	0.432260435159273	5.16141723397833	1.40714432707474	0.244303704162134	0.493162563762444
EC_Aerocyte	XYLT2	0.41767611897153	5.20395078621985	1.40697269042402	0.244407159516432	0.493236159089906
EC_Aerocyte	PIH1D1	-0.327339149551495	6.22057244068565	1.4120753387036	0.244684558788895	0.493501055399145
EC_Aerocyte	RBM41	0.374309757452758	5.58367684356484	1.40827439942075	0.24472530371413	0.493501055399145
EC_Aerocyte	KPNA4	-0.421757650301775	7.10087645814589	1.41280846362016	0.244754273730289	0.493501055399145
EC_Aerocyte	NACC1	0.300987829594771	6.37778663343445	1.41140689925108	0.244806554512045	0.493501055399145
EC_Aerocyte	NDUFA3	-0.291603250512835	6.79289129755683	1.41143728731275	0.244945824016518	0.493574143660184
EC_Aerocyte	FYN	0.318428532179325	8.11982589586181	1.41143707696923	0.244976897709089	0.493574143660184
EC_Aerocyte	ELAVL1	-0.251807343133553	7.08240377659359	1.41064183269643	0.245104774427341	0.493615580633115
EC_Aerocyte	JAM2	0.528859473324977	7.02363516491815	1.41030132762401	0.24513156245513	0.493615580633115
EC_Aerocyte	NOP53	0.346792840645853	6.72857947325572	1.40910216869206	0.245286506566884	0.493690944458562
EC_Aerocyte	RUSC1	0.385936119892313	6.35757098587589	1.40824513820604	0.245303107148794	0.493690944458562
EC_Aerocyte	MYL12A	0.689060558396533	5.41763778443495	1.40142577604872	0.245513077864309	0.4939784857166
EC_Aerocyte	SPTBN1	0.308992446387279	9.91495864911037	1.40664154406413	0.245723491562945	0.494203795082419
EC_Aerocyte	KLF8	0.432043373994847	5.5197426907613	1.40103619430725	0.245811733717121	0.494203795082419
EC_Aerocyte	FBF1	0.3373440066741	5.53437390437031	1.40094704074912	0.245876260785046	0.494203795082419
EC_Aerocyte	SSR2	0.527744613919324	6.78297312767476	1.40538148741699	0.245893575303844	0.494203795082419
EC_Aerocyte	AGTPBP1	0.559904084628374	6.216669866069	1.40283068909606	0.246095753839368	0.494451953820468
EC_Aerocyte	HELZ	0.36384141182564	6.83586794275314	1.40394552569027	0.246151373370282	0.494451953820468
EC_Aerocyte	CLEC4E	-0.887333875104565	5.70073344383039	1.39940461872585	0.246427330096422	0.494782971524694
EC_Aerocyte	SMC5	0.450642753868788	6.12438470937338	1.4002148427832	0.246488654353766	0.494782971524694
EC_Aerocyte	HACE1	-0.343016892425745	6.52780528411259	1.40148583922579	0.246523365776627	0.494782971524694
EC_Aerocyte	MTMR1	-0.348140703370302	5.7735852494616	1.39884366423566	0.246584993551223	0.494782971524694
EC_Aerocyte	AP5M1	0.559490629567444	5.83582520918863	1.39535513973565	0.247046406526187	0.495573745189588
EC_Aerocyte	C18orf32	0.560536189274924	5.66658481047161	1.39285366496589	0.247287823354916	0.495922897177579
EC_Aerocyte	CTTNBP2NL	-0.298607447734827	8.16162555791291	1.39519835966515	0.247640161548968	0.49649424545847
EC_Aerocyte	ZNF44	0.402512631788017	5.68314506605153	1.38960303342336	0.247899435156082	0.496878748058556
EC_Aerocyte	SPRED1	0.625640610047092	5.4564503338251	1.38669616834227	0.248040963780295	0.497027102708365
EC_Aerocyte	MAPRE3	-0.537595926698667	5.47825492732109	1.38693287214362	0.248292718954014	0.497345737850047
EC_Aerocyte	C11orf68	0.610451849677177	5.34647726746316	1.38389470398753	0.248362972481951	0.497345737850047
EC_Aerocyte	FBXO32	-0.655080289313092	5.83223377486986	1.38763627110057	0.24849735885306	0.497345737850047
EC_Aerocyte	PACSIN2	-0.372563788427515	7.10236917572832	1.38991709519633	0.248519108630018	0.497345737850047
EC_Aerocyte	MFGE8	-0.447739068142529	6.08975360903152	1.38832948456277	0.248537757341799	0.497345737850047
EC_Aerocyte	RETREG3	0.503466573840578	5.82675723383732	1.38584036750096	0.248634817670787	0.497404762959874
EC_Aerocyte	NEDD9	-0.480413507067941	9.0989931414822	1.38783829010307	0.24883700761332	0.497674015226639
EC_Aerocyte	ENDOD1	0.578460417514582	6.11726225126326	1.38440893387943	0.249079344105302	0.498023392532112
EC_Aerocyte	SAMD1	0.435517311035722	5.94444673603268	1.38245876782341	0.249318946365957	0.498028832285651
EC_Aerocyte	SPHK1	0.559228021143885	5.84125359378567	1.38111053680892	0.24942378493877	0.498028832285651
EC_Aerocyte	MARCH2	-0.480051380966061	6.154479614067	1.38320867474727	0.249424309308148	0.498028832285651
EC_Aerocyte	UPF2	0.296699885387711	6.25356923679653	1.38227358444642	0.249564320222388	0.498028832285651
EC_Aerocyte	MFSD14B	0.59196517845593	5.71632006095725	1.37914947218229	0.249619617199508	0.498028832285651
EC_Aerocyte	ELN	-0.463800424165795	7.82749254353232	1.38299715557964	0.249677425286741	0.498028832285651
EC_Aerocyte	CAMSAP1	-0.351249343516842	5.50105122511771	1.37867675834126	0.249689788758348	0.498028832285651
EC_Aerocyte	HEG1	0.391298106454517	7.92619415951818	1.38277837747648	0.249711940629913	0.498028832285651
EC_Aerocyte	DESI2	0.527437880616231	5.5533250678651	1.37706417994876	0.249819764203822	0.498028832285651
EC_Aerocyte	LAPTM4A	0.727467195594546	6.87505772816399	1.38114519176697	0.249910617465994	0.498028832285651
EC_Aerocyte	CCDC149	-0.42632035524296	5.98675073890637	1.37953402745998	0.249946624674446	0.498028832285651
EC_Aerocyte	TRAK2	-0.354419115813256	6.01606130684215	1.37913058503294	0.250033611693439	0.498028832285651
EC_Aerocyte	PGAP2	-0.490370635054215	5.57676257179034	1.37590562439682	0.250251882041696	0.498028832285651
EC_Aerocyte	FCN3	-0.794805306216477	7.9538989147301	1.37941981870345	0.250272415834081	0.498028832285651
EC_Aerocyte	SORBS1	-0.522360507352529	8.88429467386116	1.37904808229499	0.250309252461593	0.498028832285651
EC_Aerocyte	MYNN	0.42996429332222	6.19499279762005	1.37671090525041	0.250444896350307	0.498028832285651
EC_Aerocyte	ZFC3H1	0.415605295120848	7.67511343094516	1.37829690552948	0.250464805922463	0.498028832285651
EC_Aerocyte	JAG1	0.466915206820648	7.99206357294224	1.3780783915269	0.250497858507746	0.498028832285651
EC_Aerocyte	MECP2	0.267772719321765	6.52057234518078	1.37729165314002	0.250506675731526	0.498028832285651
EC_Aerocyte	STAM2	-0.336347511075466	6.08156942150452	1.3764938520364	0.250508523408094	0.498028832285651
EC_Aerocyte	MPDU1	0.465507137736366	5.37303798890306	1.37165559600563	0.250518334496161	0.498028832285651
EC_Aerocyte	ADK	0.409921451517749	5.60805438474138	1.37315768074584	0.250570333440105	0.498028832285651
EC_Aerocyte	CCNC	0.439801537501577	6.20617489586601	1.37423581249772	0.250866195164251	0.498482301970099
EC_Aerocyte	IFIT3	0.846760333511547	7.18948964862103	1.37525203208865	0.250942141316238	0.498498662808998
EC_Aerocyte	PRDX2	0.533638255399382	6.49012253311841	1.37349340171068	0.251107180766271	0.498600642373316
EC_Aerocyte	HNRNPU	0.354756026797566	7.56565527753224	1.37434459563054	0.251128929899519	0.498600642373316
EC_Aerocyte	TMEM147	0.492260764600723	5.69102010240954	1.36935457021242	0.251278245466979	0.498762589142061
EC_Aerocyte	NAA30	0.4844340008466	5.32578865859146	1.36620431884561	0.251371648611252	0.498813497864161
EC_Aerocyte	GATA3	-0.568264363551508	5.38028617815084	1.36645026677753	0.251621708787293	0.499175160358947
EC_Aerocyte	ZNF598	-0.385418162618501	6.05371062915963	1.36931730889752	0.251704577988027	0.499205038563538
EC_Aerocyte	JMJD6	0.390851976353852	6.82992792604748	1.36988164706684	0.251821418229999	0.49930225720691
EC_Aerocyte	CYP2U1	0.649944322490991	5.22357664435419	1.36164943686741	0.251910681082468	0.499344758785442
EC_Aerocyte	CASP8	-0.46157202447378	6.29970113078747	1.36770517412146	0.252094154480066	0.499573934127119
EC_Aerocyte	SEL1L	0.282332108179785	7.15859511591073	1.36670334206224	0.252404974169428	0.500055279826515
EC_Aerocyte	FAS	-0.404872960670691	6.48321692929145	1.36579707406547	0.252476002796502	0.500061429267648
EC_Aerocyte	ST6GALNAC3	-0.833243346088478	7.11255515730284	1.36505646867885	0.252691925852595	0.500354480399894
EC_Aerocyte	ATP5MG	0.507823263376295	5.71159171881017	1.3606931254676	0.25276573418595	0.500366048689692
EC_Aerocyte	USP1	0.630640039600872	6.23488723918835	1.36211260047993	0.252900806680795	0.500498854511832
EC_Aerocyte	EXOC6B	0.293213674918376	6.8992353396502	1.36171483544235	0.253223271081753	0.501002343913966
EC_Aerocyte	NDUFA5	0.732440608552145	5.89334145155141	1.35736749763971	0.253432376690799	0.501244888962505
EC_Aerocyte	SND1	0.379474372387332	6.55645532800214	1.35971541339069	0.253482032274844	0.501244888962505
EC_Aerocyte	NCOA2	0.358861199142785	5.94448980960399	1.35634443855722	0.253752390807533	0.501644763997063
EC_Aerocyte	TUBGCP3	0.280960981984584	6.71733523303538	1.35748060947395	0.253912725014515	0.501804715361972
EC_Aerocyte	MINDY3	0.532121422548489	6.00797891033154	1.3551245187108	0.253969623667306	0.501804715361972
EC_Aerocyte	HERPUD2	-0.327577488858229	7.1724689821264	1.35669691626405	0.254118986250639	0.501885806880156
EC_Aerocyte	CHMP1A	-0.360731017817212	7.28946299654509	1.35620650174677	0.25420686391488	0.501885806880156
EC_Aerocyte	ITPKB	0.456852827813824	8.25718253337934	1.35609237151072	0.254215182539541	0.501885806880156
EC_Aerocyte	ZNF776	0.475528943242282	5.50607489836624	1.34716573819156	0.254865553243033	0.503025657111717
EC_Aerocyte	ARID4A	-0.328139875657585	6.68352363303718	1.35129481389936	0.254991587583077	0.503025657111717
EC_Aerocyte	PFKM	-0.395613459526589	5.5416664282026	1.34749874269768	0.255035326249118	0.503025657111717
EC_Aerocyte	ARL6IP6	0.459278927678045	5.2168070789205	1.3437874960216	0.255069327848976	0.503025657111717
EC_Aerocyte	PPP1R35	-0.448191429087063	6.65526817424201	1.35044588805951	0.255134175992278	0.503025657111717
EC_Aerocyte	UBE3A	0.291761593674104	7.15325876473594	1.35001753097966	0.255251645285381	0.503122520104679
EC_Aerocyte	ZNF561	0.35040596208259	5.95966164241201	1.34570970545198	0.255591403773595	0.503637023110902
EC_Aerocyte	TSPAN3	-0.457727194108093	6.45932721700633	1.34691910859177	0.255697336514212	0.503637023110902
EC_Aerocyte	PRPF8	0.364654067184181	6.20705123327137	1.34585965290748	0.255717901709936	0.503637023110902
EC_Aerocyte	PCDHGA5	0.436008493155027	5.17185453539993	1.33916257785345	0.255807325805823	0.503678398658056
EC_Aerocyte	MTF1	-0.332307977331177	5.54368710125501	1.34229863188905	0.255930664524008	0.503786511290307
EC_Aerocyte	IFT88	0.380592526041216	5.97376061871374	1.34316110487539	0.25603783597181	0.50386275018029
EC_Aerocyte	KLHDC10	0.427614979638046	6.40692204254319	1.34242008029553	0.25639350536053	0.50422576780823
EC_Aerocyte	FBXO8	0.540259679416289	5.60972355382508	1.33886631108885	0.256399840796399	0.50422576780823
EC_Aerocyte	LAMTOR3	0.604929322020951	5.45834120327057	1.33753011833049	0.256427774337682	0.50422576780823
EC_Aerocyte	PPP1R8	-0.542850503613153	5.96052896216607	1.34107715358541	0.256500092865186	0.504233293370762
EC_Aerocyte	NIPAL2	0.471582566321902	5.45340020193063	1.33677259303499	0.256608312887944	0.504311371991736
EC_Aerocyte	ABHD5	-0.390120486831922	5.30259891865281	1.33597929840014	0.256750474228721	0.504322734427992
EC_Aerocyte	ABCF2	0.444474276859486	5.23660840818831	1.33426606511176	0.256751101417565	0.504322734427992
EC_Aerocyte	MCM3	0.295600444187268	5.79643223354161	1.33622404391662	0.257116997067284	0.504906730437274
EC_Aerocyte	TRAPPC5	0.575381944857381	5.92857567059546	1.33567069067986	0.257254863449047	0.505042747923168
EC_Aerocyte	ZNF22	0.696200755204248	6.29205315864923	1.33565509060809	0.257470735440852	0.505331792672769
EC_Aerocyte	P4HA2	-0.428317992092576	5.72818500047261	1.33384800539303	0.257588112067688	0.505362045230151
EC_Aerocyte	ATP5F1C	0.631613002114801	4.93208668726509	1.32563907910292	0.25768490131982	0.505362045230151
EC_Aerocyte	ADPGK	0.669408219187682	6.11762140231085	1.33286678274614	0.257858485740167	0.505362045230151
EC_Aerocyte	KIF17	-0.463855706502817	6.41463353785143	1.33433371059903	0.257864972129459	0.505362045230151
EC_Aerocyte	QTRT1	-0.482593919121524	6.3772981291834	1.33402266441679	0.25790718960319	0.505362045230151
EC_Aerocyte	RPA1	0.472882573709361	5.69971021471078	1.33079400347818	0.25792525264839	0.505362045230151
EC_Aerocyte	STXBP6	-0.319906891026871	9.44790775607675	1.33387831923253	0.258021041437416	0.505362045230151
EC_Aerocyte	CMTM3	-0.410936399277265	8.44331552812586	1.3339156490498	0.258035306712869	0.505362045230151
EC_Aerocyte	KRI1	-0.469993562295278	6.77709156853655	1.33313461792278	0.258151769138343	0.505411618612571
EC_Aerocyte	GTF2IRD1	0.443990469820239	6.09009705062626	1.33093907923327	0.258227655687485	0.505411618612571
EC_Aerocyte	CEP350	0.331311136362127	7.38307225182403	1.3326720454678	0.258266572836253	0.505411618612571
EC_Aerocyte	POLG2	-0.388974392033524	6.04133597242261	1.32857872908055	0.258706868333695	0.506138709719018
EC_Aerocyte	BMP1	-0.45067168061467	6.09178329156356	1.32713377169953	0.258994927881817	0.506448988962183
EC_Aerocyte	MPV17	0.291277985178644	6.88626031162284	1.32822370992762	0.25900304855238	0.506448988962183
EC_Aerocyte	BCL7C	0.379762974476854	5.65370750137021	1.32346288315032	0.259195020060676	0.506689786958761
EC_Aerocyte	FZD8	0.621784726872645	5.17690203369133	1.31870767481687	0.259319299574081	0.506798163914092
EC_Aerocyte	PHTF1	0.325546029313893	6.21062433353454	1.32425014114289	0.259487919069264	0.506993115761125
EC_Aerocyte	GTPBP10	0.35961808990659	5.52370451130258	1.31897599171147	0.259850191459925	0.507363541775815
EC_Aerocyte	ELOVL1	-0.449262922868945	6.28608701025843	1.32271393584142	0.259859408860314	0.507363541775815
EC_Aerocyte	HSPB8	-0.384387000168863	8.06183352015859	1.32341837840635	0.259884259173676	0.507363541775815
EC_Aerocyte	TRABD	-0.460962223968435	6.9949455808617	1.32172924450234	0.26017553975427	0.507797540739909
EC_Aerocyte	TMEM165	0.429397603029479	7.15727552627613	1.32110751459577	0.260279520689306	0.507865844504287
EC_Aerocyte	ESCO1	0.419925100866626	5.33227175552396	1.31442962520317	0.260397636959404	0.50796168608774
EC_Aerocyte	EIF3D	-0.446191059489367	6.1633357257657	1.31798572349814	0.260638295986222	0.508259843474348
EC_Aerocyte	INPP4A	0.30151297168573	6.71210757524909	1.31820322538645	0.260733649532982	0.508259843474348
EC_Aerocyte	IARS2	0.364976340460892	6.18716336156543	1.31686288005201	0.260772979480541	0.508259843474348
EC_Aerocyte	PIGN	0.508364478175736	5.32724214942783	1.3117599721221	0.260826635241251	0.508259843474348
EC_Aerocyte	RHOQ	0.68534722683889	5.15047145290327	1.3084204757992	0.261070878951175	0.508414489077429
EC_Aerocyte	THAP12	0.757849631463491	5.05260892183778	1.30706728979545	0.261098520137074	0.508414489077429
EC_Aerocyte	RAI14	0.408415466456717	6.73790436889779	1.31604767238184	0.261113173485705	0.508414489077429
EC_Aerocyte	ADAMTS7	-0.535777783892665	5.09278183707201	1.30782401268743	0.261442492380141	0.508861855623547
EC_Aerocyte	DYNC1I2	0.323117287934419	7.67049542976989	1.31441630830183	0.261481173570209	0.508861855623547
EC_Aerocyte	SLC23A2	0.387738367287064	6.20971415531956	1.31183337874774	0.261673742076598	0.509015664628627
EC_Aerocyte	ST6GAL1	-0.505371326541624	6.72455645452842	1.31259235707134	0.261760246044768	0.509015664628627
EC_Aerocyte	RBM39	-0.508924549197404	8.63664165631465	1.31266859092512	0.261767631932081	0.509015664628627
EC_Aerocyte	QRICH1	0.2718973820855	7.27945767405398	1.31147521746661	0.261996343785636	0.509325873501413
EC_Aerocyte	TCEAL9	-0.699457888947057	5.08210842349259	1.30347587659209	0.262240539111628	0.509666010807763
EC_Aerocyte	TSPAN13	0.643593070449893	6.33756474976505	1.30713641425276	0.262530499879398	0.510094890502013
EC_Aerocyte	WDFY2	-0.441377711957574	5.77963442059329	1.30489727645327	0.262731081450693	0.510206377931821
EC_Aerocyte	ATP2A3	-0.448516907220251	7.1150213222437	1.3067977678077	0.262830767434189	0.510206377931821
EC_Aerocyte	SPTSSA	-0.481049229062056	6.05639042676779	1.30514753572914	0.262872355587351	0.510206377931821
EC_Aerocyte	NTHL1	-0.407810417221196	6.36845968716263	1.30564891172868	0.262910775068589	0.510206377931821
EC_Aerocyte	ANXA2R	-0.36129623568667	5.23242177902825	1.30033363304361	0.262967562135101	0.510206377931821
EC_Aerocyte	TMEM248	0.359513709378642	7.13667546007342	1.30575705824534	0.263003695225654	0.510206377931821
EC_Aerocyte	ZCCHC2	0.451750034853404	6.03092696427645	1.3016846317132	0.263368324022317	0.510693269612793
EC_Aerocyte	DNMT1	-0.387303638217907	6.31892603213272	1.30283486876331	0.263393418190678	0.510693269612793
EC_Aerocyte	RGL2	-0.307187660182435	8.91103653216397	1.30192642109022	0.263677722489423	0.511109898095612
EC_Aerocyte	IFT172	0.330853735171992	5.89635823033243	1.29895043841786	0.263787598008581	0.511188285480173
EC_Aerocyte	MIB1	0.383024857975493	5.92477640652888	1.29809411215774	0.263952171523133	0.511299566083511
EC_Aerocyte	RABL6	-0.289710176859924	7.37298155121041	1.30039692173272	0.26398392429821	0.511299566083511
EC_Aerocyte	NOL3	-0.539017813675753	5.33199941720914	1.29408034918602	0.264239848092898	0.51152819027891
EC_Aerocyte	PPIL4	0.587053856421278	5.38857918427959	1.29307533515975	0.264240927415199	0.51152819027891
EC_Aerocyte	CRIP1	-0.691210967274267	6.88364423761755	1.29838752654547	0.264319551017603	0.511545881858989
EC_Aerocyte	APC	0.386466663149593	5.90117803003084	1.2947085039644	0.264541301843811	0.511729272378084
EC_Aerocyte	AIDA	0.477722223359266	5.6590360832665	1.29328780450832	0.264553329349496	0.511729272378084
EC_Aerocyte	QTRT2	-0.373240053838102	5.17452684436093	1.29055684299533	0.264655009040246	0.511791483203124
EC_Aerocyte	EMP3	-0.356237953448799	6.78751482723701	1.2934103503861	0.265202347517489	0.51271525273733
EC_Aerocyte	DNAJB6	-0.464775135937023	5.55254594879838	1.28951019056289	0.265303879433011	0.512776886423162
EC_Aerocyte	STX2	-0.321452679819104	7.91024978552609	1.29258435556892	0.265385653032771	0.512800309088519
EC_Aerocyte	TOR1AIP1	-0.478067603837737	5.77773998143445	1.28936604670263	0.265534537260779	0.512953362192037
EC_Aerocyte	PCDHGA8	0.420936300413549	5.11449969587249	1.28338309266658	0.265665305594437	0.513071348317482
EC_Aerocyte	KAT6A	0.490889358161638	8.75462088589248	1.29046128298617	0.265749693059941	0.51308375450014
EC_Aerocyte	ST5	-0.417688624338737	9.971455820729	1.28940888358896	0.265919446392501	0.51308375450014
EC_Aerocyte	USP38	0.373574772849937	6.21552610140437	1.28822732642053	0.265919778195122	0.51308375450014
EC_Aerocyte	FNBP1L	-0.402964785173225	8.69285289737819	1.28934312234203	0.265950503555085	0.51308375450014
EC_Aerocyte	LIN37	-0.442459449247401	5.84045516039657	1.28646868595198	0.266102664859851	0.513242813387011
EC_Aerocyte	RAB11A	0.57345103322774	7.80681296211223	1.28752582697169	0.266303135808218	0.513494941283421
EC_Aerocyte	CPNE3	0.475418841419841	5.82621397599979	1.28353572561	0.266488012230903	0.51371687510969
EC_Aerocyte	RNF24	0.420721232305432	6.00635095173925	1.28232300343564	0.266860355270281	0.514299983115133
EC_Aerocyte	PPP1CC	-0.427110141428909	5.23932459458683	1.2781607515834	0.267006057073046	0.514446111534092
EC_Aerocyte	RAB35	-0.257360994671106	7.30987394030478	1.28009326139903	0.267659134160253	0.515469623546289
EC_Aerocyte	ZC3HAV1	0.412800074140533	8.05947349994273	1.27996035398781	0.267677311982812	0.515469623546289
EC_Aerocyte	LRRN1	0.797380508000336	5.03035056543289	1.26931996361725	0.267906090741147	0.515775271976026
EC_Aerocyte	TMEM14C	0.524386366644238	5.60998664677216	1.2740006253241	0.268006629163	0.51583393565961
EC_Aerocyte	GRIPAP1	-0.441312775081485	7.79989451671979	1.2775595690468	0.268121341484445	0.515863721763975
EC_Aerocyte	SF3B2	-0.30387802281195	6.0133814962672	1.27574754313928	0.268162247105506	0.515863721763975
EC_Aerocyte	HNRNPLL	-0.298212622445352	7.23343416806409	1.27688138045854	0.268244763979036	0.515887657370341
EC_Aerocyte	NUDT3	0.287552582065192	6.83122982034107	1.27616495432869	0.268324280072217	0.515905810888394
EC_Aerocyte	HTRA1	0.60967925955999	6.76810034705638	1.27487691261462	0.268523599222499	0.51615423954988
EC_Aerocyte	C1orf35	-0.48816208139653	5.45350835431806	1.27065838613074	0.26866765537389	0.516283720529743
EC_Aerocyte	WIPF2	0.223918083125755	7.45433374960309	1.27417103848272	0.268742528279389	0.516283720529743
EC_Aerocyte	PRICKLE2	-0.409921948047309	8.59120416121398	1.27314821456567	0.26890906661207	0.516283720529743
EC_Aerocyte	PSMD6	-0.305654025693339	6.52747026756495	1.27265083548177	0.268934884925972	0.516283720529743
EC_Aerocyte	RBM26	-0.298280435239214	6.18136241079478	1.27196830818364	0.268941601226782	0.516283720529743
EC_Aerocyte	ZMYND8	-0.351292609762177	7.08913031681709	1.27056108819108	0.269400048688619	0.517028977696979
EC_Aerocyte	WDR13	0.323849222846911	8.3231681465258	1.26982936180795	0.269529548199972	0.517060288543974
EC_Aerocyte	S100A16	0.290354623967586	8.2891724103896	1.26934519597051	0.269619647010283	0.517060288543974
EC_Aerocyte	TCEAL1	0.604102814610924	5.09857923827667	1.26136451659225	0.269627064346688	0.517060288543974
EC_Aerocyte	MTO1	0.314122545412054	6.42189184963925	1.26786738212127	0.269743777177851	0.517149397808161
EC_Aerocyte	ACTR8	0.445760298408879	5.39544461776668	1.26222766169888	0.269958583400072	0.517426475134426
EC_Aerocyte	USP6NL	0.35762293606688	6.36611619089162	1.26465455478284	0.270312454327541	0.517969882550587
EC_Aerocyte	SPIDR	-0.316895932220069	6.21020796008985	1.26271366427249	0.270666953563504	0.518514210807836
EC_Aerocyte	BAG5	0.366959764878319	6.52834388134901	1.26150768785782	0.270952694225135	0.51883162936751
EC_Aerocyte	ITGB1	-0.533295436541228	6.96768906269053	1.26183004709905	0.271008034929755	0.51883162936751
EC_Aerocyte	IKBIP	-0.452566269638933	5.24644141503842	1.25627031314362	0.27108254876206	0.51883162936751
EC_Aerocyte	NDUFB7	-0.510452763342658	6.2274578745778	1.26040164014456	0.27111454471296	0.51883162936751
EC_Aerocyte	SLK	-0.363039529718734	8.47116290359092	1.25911234289045	0.27150926146726	0.519451970613818
EC_Aerocyte	RCN3	-0.435016113156575	5.9159689373821	1.25485180415852	0.271977434809574	0.520062018634063
EC_Aerocyte	USP16	0.259479749406419	6.8239296964419	1.25630326392091	0.271998838414132	0.520062018634063
EC_Aerocyte	ICAM2	-0.376012949720573	8.95793175483345	1.25620061214266	0.272040048052129	0.520062018634063
EC_Aerocyte	MPDZ	0.333965156486817	6.82118073051979	1.25480175768044	0.272275380674205	0.520376778952102
EC_Aerocyte	GAB1	-0.505521494008373	5.18781444642323	1.24679167080147	0.272780898073494	0.521148467949598
EC_Aerocyte	MAP4K5	0.340851176455489	7.61880002634792	1.2521872462001	0.272820727448757	0.521148467949598
EC_Aerocyte	B2M	0.799406477386753	11.50303625389	1.25109162711607	0.272978357662349	0.521314311053234
EC_Aerocyte	MAP1S	0.416876442964204	6.26006518629403	1.24934848647573	0.273113718503368	0.521437550731793
EC_Aerocyte	TOR1A	0.407450830934256	5.63827008045313	1.24586070608074	0.273313606018406	0.521565494776755
EC_Aerocyte	CSRP1	0.337180519945257	8.50406348450121	1.24927904595915	0.273349295236343	0.521565494776755
EC_Aerocyte	RGS12	0.41121430734158	7.12115242829926	1.24902296893765	0.273393268723648	0.521565494776755
EC_Aerocyte	TFCP2	0.31689120388546	6.33263660924338	1.2445756632667	0.274058406490785	0.522698960773358
EC_Aerocyte	KIAA1328	0.333528359509165	6.40066430040801	1.24307284287313	0.27436663448065	0.523151298380354
EC_Aerocyte	SYNPO	-0.409232160552345	8.02456294225244	1.24314593614045	0.274515126991158	0.523223035930339
EC_Aerocyte	FBXO11	0.415600977051182	6.15602465426657	1.24148384941629	0.274546398777357	0.523223035930339
EC_Aerocyte	PHF6	0.398838203064325	5.72884235855339	1.239145449658	0.274677847554581	0.523338072902906
EC_Aerocyte	LZTS2	0.25380345000746	7.49036077097117	1.24160439823433	0.274812027673401	0.523458252970653
EC_Aerocyte	MCM5	0.512139922390381	5.89880230579655	1.23863277751777	0.27489285435314	0.523476770239993
EC_Aerocyte	TRIM65	-0.514668520612498	5.20303668189931	1.23484626848199	0.275065578323376	0.523670232122237
EC_Aerocyte	DKC1	0.494762713022758	5.10347931120253	1.2321854339222	0.275182468291665	0.523757324602699
EC_Aerocyte	HEXIM1	-0.442470752626413	6.2931327707002	1.23674238682274	0.275579894659072	0.524378181566319
EC_Aerocyte	EXOC3	0.271564128064651	7.35154449571711	1.23687733811033	0.275704482059935	0.52447968912797
EC_Aerocyte	PHLDA1	-0.367777592054263	9.2450960692477	1.23400024084714	0.276219947005004	0.525324528507062
EC_Aerocyte	SGPP1	0.465830228532118	5.39042714731053	1.22856030455282	0.2763016365898	0.525344175768107
EC_Aerocyte	RASA1	0.292711391248533	6.89687138590176	1.23304626626891	0.276395273317359	0.525386522634236
EC_Aerocyte	CTC1	-0.329562673849135	6.00319586866845	1.2306891431326	0.276594326955429	0.525546394461328
EC_Aerocyte	RAD52	-0.347158429395646	5.50104128457313	1.2285034126282	0.276622151390607	0.525546394461328
EC_Aerocyte	TRAPPC11	0.315727807970578	5.82717776271725	1.22750703007987	0.277000428120535	0.526129296136063
EC_Aerocyte	MTMR12	-0.308179589811146	6.16941713186138	1.22764914945812	0.277261784662444	0.526489878433045
EC_Aerocyte	DCP2	0.287269672362668	6.11872462709511	1.22632797186077	0.277428939361648	0.526580268814469
EC_Aerocyte	ZNF414	-0.467796579751048	5.38280655312296	1.22359753623033	0.277452439925472	0.526580268814469
EC_Aerocyte	TOMM20	-0.577366597396186	5.84593502936549	1.22533925488119	0.277544537893269	0.526619301023259
EC_Aerocyte	CD151	-0.335598593824531	8.06270285481929	1.22628085036339	0.277722926400746	0.526822000557149
EC_Aerocyte	TSR2	0.42923398667659	5.32291129028434	1.22010102764233	0.27785119351956	0.526917418727073
EC_Aerocyte	PIR	-0.436429945844211	5.80774442766678	1.22316908839435	0.277916372849392	0.526917418727073
EC_Aerocyte	SENP7	-0.307020802989839	6.26750819249076	1.22318958156891	0.278156541583238	0.52712527188745
EC_Aerocyte	KLHDC3	0.502851095311095	5.87051992152401	1.22110791293788	0.27822191623895	0.52712527188745
EC_Aerocyte	VPS25	0.322831032613423	5.79584889825367	1.22060781448029	0.278298974402754	0.52712527188745
EC_Aerocyte	SSRP1	-0.245506379616568	6.62604384715837	1.22285756905533	0.27832136890161	0.52712527188745
EC_Aerocyte	COL11A2	-0.583892407185315	4.84552077682933	1.21471442201331	0.278386775277466	0.52712527188745
EC_Aerocyte	C12orf43	-0.418597195006433	5.21845451697567	1.21729194171945	0.278455607493927	0.52712527188745
EC_Aerocyte	ELP6	0.490273351957961	5.18263172265469	1.21465183688297	0.278684511421842	0.527422975086786
EC_Aerocyte	FAM234A	0.292736676047241	6.11023872281063	1.21889216401196	0.278854593441281	0.527609230767081
EC_Aerocyte	TRUB1	0.434765768746378	5.22961596194725	1.21349084480301	0.278992765098282	0.527735029972649
EC_Aerocyte	ZNF84	0.474278562985444	5.31125051940869	1.2136038687993	0.279073230715359	0.527751637432949
EC_Aerocyte	NBL1	-0.700380796980943	5.23581803297852	1.21379604558637	0.279169526038864	0.527798164021088
EC_Aerocyte	PGRMC1	0.45310873014062	6.25756620740809	1.21619247945487	0.279428154830953	0.528151495729263
EC_Aerocyte	GMDS	0.365050615504952	5.70136015632454	1.21175992077382	0.279921404542174	0.528724359268882
EC_Aerocyte	EMC8	0.288381136631454	5.80803035925363	1.21210112761891	0.279964546353087	0.528724359268882
EC_Aerocyte	PPM1K	0.575164871115152	5.27087215799751	1.20842974091006	0.279978868383987	0.528724359268882
EC_Aerocyte	QSER1	0.529487160069709	5.56888715101999	1.21031446443509	0.280018510838002	0.528724359268882
EC_Aerocyte	PCMT1	0.462262608377787	6.18885970039077	1.21185320568193	0.280232767856427	0.528993240245902
EC_Aerocyte	CORO1C	-0.462908331922201	6.28842046698134	1.2115421479048	0.280419869228993	0.529112144662358
EC_Aerocyte	WDR46	-0.459855833351301	6.00912573980263	1.21080086019127	0.280439498570024	0.529112144662358
EC_Aerocyte	HIST2H2BE	-0.805295144366219	5.33874804876635	1.20559187975759	0.280911922116765	0.52986768399273
EC_Aerocyte	PRCC	-0.479135368580865	5.33443181725512	1.20477816180664	0.281051041596436	0.529906352448173
EC_Aerocyte	WDR25	-0.400011003718204	5.36624309431517	1.20475798593943	0.281076379558559	0.529906352448173
EC_Aerocyte	PLS3	0.435810566416861	7.98167055586491	1.20742932338558	0.28137174201881	0.530167729475171
EC_Aerocyte	ABCB7	0.35711915877017	5.93124025565358	1.20506441819812	0.281416043260456	0.530167729475171
EC_Aerocyte	LARS	-0.265787072205756	6.3394721072332	1.2064185123213	0.281431063133519	0.530167729475171
EC_Aerocyte	DDT	0.553238376839762	6.22273577052	1.20399814909971	0.281770393448257	0.530671178451283
EC_Aerocyte	GTF2B	-0.370028394096635	5.90829796663696	1.20205273431665	0.282085117849745	0.531128040309418
EC_Aerocyte	TSPAN31	0.41280396474709	5.7434677923665	1.19980727730039	0.282279784402477	0.531269253620906
EC_Aerocyte	CRY1	-0.420022438055015	5.86897665922151	1.20081724960653	0.282304444466855	0.531269253620906
EC_Aerocyte	ATP5F1B	0.577325416257067	5.82517962543166	1.19919426577162	0.282434123084604	0.531377463365411
EC_Aerocyte	LMBRD2	0.343626273598542	5.65333278920063	1.19792158959424	0.282585997262675	0.531527366338226
EC_Aerocyte	PREX1	-0.415615937017377	8.9596473882895	1.199849623213	0.282829018253642	0.531848590647078
EC_Aerocyte	MAP4K4	0.402048106689745	7.06372824748874	1.19861545203756	0.283075311959308	0.531985168449668
EC_Aerocyte	GPAA1	-0.317035795369901	6.85978504277611	1.19827440192501	0.283141079685493	0.531985168449668
EC_Aerocyte	CEP192	0.379349992696919	6.3099179902108	1.19712987410201	0.283186412164765	0.531985168449668
EC_Aerocyte	SPATA6	-0.363293787873414	6.09736822392275	1.19688666567798	0.283203239633598	0.531985168449668
EC_Aerocyte	ARHGAP25	-0.34353301191334	6.3373137332202	1.19708969818164	0.283262953045735	0.531985168449668
EC_Aerocyte	DERL1	0.309309614668722	6.76304375086154	1.19677214224737	0.283399249367431	0.532105400112989
EC_Aerocyte	NCBP2	-0.429615695671499	5.75930371713485	1.19407426796859	0.283557071279055	0.532141004950991
EC_Aerocyte	CALM2	0.356607436261948	6.78398987807575	1.19547047900799	0.28365669378126	0.532141004950991
EC_Aerocyte	CTSD	0.586831225365232	5.86307739252428	1.19301462085258	0.283680558845037	0.532141004950991
EC_Aerocyte	UNK	0.311204939979306	6.73489808006549	1.19518503118474	0.283707340998728	0.532141004950991
EC_Aerocyte	RHOC	-0.311076029071788	8.72470618859868	1.19453223749414	0.283881123889836	0.532331338277376
EC_Aerocyte	POLR3A	0.326887443969967	5.84859725048393	1.19118273648506	0.284093469942123	0.532593869547724
EC_Aerocyte	HIRA	0.344688438679526	5.76297916413948	1.18971170677158	0.284312023136136	0.532867900796394
EC_Aerocyte	H2AFY	0.376987512758785	6.19607432201553	1.19063489617485	0.284416173820257	0.532927429795044
EC_Aerocyte	PSMD2	-0.411897130993325	5.41837046637593	1.18666676503278	0.28470449736338	0.533249678586975
EC_Aerocyte	BIRC3	0.396514642341403	6.10584305846471	1.18863822657713	0.284760813628318	0.533249678586975
EC_Aerocyte	WDR66	-0.636362632398737	4.68923106378578	1.18085637783386	0.284805451807116	0.533249678586975
EC_Aerocyte	DOLK	0.656752697488971	5.10395989747881	1.18209570100172	0.284894073684561	0.533251711588493
EC_Aerocyte	POLG	-0.355514659452018	6.34722734797497	1.1885583114359	0.284951403611672	0.533251711588493
EC_Aerocyte	KMT2C	0.253141635313574	8.46921806450967	1.18828253751607	0.285126285962771	0.533265573554192
EC_Aerocyte	DNAJB12	-0.258346679383344	6.61119835761724	1.187770626699	0.28517597319355	0.533265573554192
EC_Aerocyte	ZGPAT	-0.292379652805491	7.73477780571299	1.1880727165216	0.285184767329028	0.533265573554192
EC_Aerocyte	FNBP4	0.311696788730169	7.5842946623315	1.18755371698182	0.285287234473627	0.533265573554192
EC_Aerocyte	ELK4	0.340337327300443	6.97528628416875	1.18721861451215	0.28532098536131	0.533265573554192
EC_Aerocyte	GTPBP6	-0.423138055708156	7.76250572465079	1.18642676176734	0.285511377367299	0.533485979740623
EC_Aerocyte	SPTY2D1	0.294242977340327	5.67260248964992	1.18222181647692	0.28573232858941	0.533763360333733
EC_Aerocyte	ZNF713	-0.427450754716868	5.15303928004275	1.1786315705402	0.285986344936908	0.534102351959797
EC_Aerocyte	TM9SF3	-0.531382795653078	7.38501599648916	1.18249928765458	0.286296231958798	0.534372822172987
EC_Aerocyte	GMEB2	-0.440947209335226	5.89874320909985	1.18066758404769	0.286319974443099	0.534372822172987
EC_Aerocyte	BRMS1	0.23731991862175	6.7326499109131	1.18189043792195	0.286348924677049	0.534372822172987
EC_Aerocyte	ALDH2	-0.371670321492852	7.79378176879438	1.18065140055	0.286662078113485	0.534699199848176
EC_Aerocyte	LRP10	-0.532203675438936	6.18106090713073	1.17948921337689	0.286708934077486	0.534699199848176
EC_Aerocyte	TIA1	0.304676242247323	8.32944818737423	1.17963712245039	0.28685265495708	0.534699199848176
EC_Aerocyte	MPHOSPH8	-0.311371243080947	7.03367706588505	1.17954297791702	0.28687296834316	0.534699199848176
EC_Aerocyte	BAZ1B	0.239817324376519	7.34864713039462	1.17921433497635	0.286946462357471	0.534699199848176
EC_Aerocyte	SACM1L	0.327851586368449	6.33679639507671	1.1782232303975	0.286959595028544	0.534699199848176
EC_Aerocyte	ZBTB20	0.293946627851352	6.71617958574003	1.17808524530622	0.287102981462261	0.534831009495234
EC_Aerocyte	VIRMA	0.545172553154605	5.69725329932665	1.17461159398917	0.287216756197902	0.534907604130775
EC_Aerocyte	LMO4	0.423108122035189	6.00793363160173	1.17561398362001	0.28729334821672	0.534914929077262
EC_Aerocyte	MCPH1	0.365645846794523	6.51204051362168	1.17624835620065	0.287414033097352	0.535004326589811
EC_Aerocyte	GSDMB	0.357468015840851	5.75682072424948	1.17283698114545	0.28768073950459	0.535365420685742
EC_Aerocyte	CTBP2	0.378191311022164	7.92685332029668	1.17454120543211	0.28788413575565	0.535580717884045
EC_Aerocyte	BRAT1	-0.293687347415453	6.03856871240527	1.17285736138418	0.287956822087327	0.535580717884045
EC_Aerocyte	BTN2A2	-0.299314003917682	6.15747050859291	1.17287447193941	0.288014678362257	0.535580717884045
EC_Aerocyte	SOCS2	-0.39089781898841	6.8875093416738	1.1722261987953	0.288329429658942	0.536030621502306
EC_Aerocyte	ECE1	-0.349645016151785	7.19537815974701	1.17157930740033	0.28848093623179	0.536088441511173
EC_Aerocyte	CLASP1	-0.263479118381583	6.88837730494716	1.17097870488863	0.288579214885205	0.536088441511173
EC_Aerocyte	RNPEP	-0.360431634333052	6.51203446679545	1.17033160884963	0.288646940109793	0.536088441511173
EC_Aerocyte	RNF170	0.379992782758035	5.24942596421048	1.16514765863272	0.288651804149727	0.536088441511173
EC_Aerocyte	TMEM199	0.299242411263145	5.72979196610044	1.16660734186278	0.288928078987303	0.536466208702276
EC_Aerocyte	FAM122B	-0.323958000296914	6.90285316432111	1.16789168755673	0.289205517575737	0.536726323472376
EC_Aerocyte	PLRG1	0.255165281142182	6.04196805876375	1.16635511191368	0.289213980605123	0.536726323472376
EC_Aerocyte	EXOSC8	0.416786653010486	5.6068229388071	1.16333807350813	0.289443994088781	0.536945411398158
EC_Aerocyte	GGA3	-0.28795903490054	6.64252600469766	1.16603127163031	0.289543674399569	0.536945411398158
EC_Aerocyte	DYSF	-0.409886793194644	8.08022376405627	1.16599028379747	0.289604999318507	0.536945411398158
EC_Aerocyte	TRPT1	-0.36531084559703	5.67423349401346	1.1634219687382	0.289623774607727	0.536945411398158
EC_Aerocyte	USP9Y	-0.740345300827365	6.03369771434061	1.16405416762228	0.289747479546134	0.537039512693515
EC_Aerocyte	NDUFV2	0.396650508737887	6.7726337054047	1.16398724366022	0.289951348063491	0.537282110355757
EC_Aerocyte	MT-ND4	-0.813650585583923	8.66816636253221	1.16374908889854	0.290043918539922	0.53731840168367
EC_Aerocyte	MICU3	-0.469207193388835	5.11716673669679	1.15525244525093	0.29068926012789	0.538378448568937
EC_Aerocyte	CDK4	-0.477884383442021	5.8444802128741	1.15848895805879	0.290772622074026	0.53839739529904
EC_Aerocyte	ASH2L	0.275560383011863	5.85206001631296	1.15633782692599	0.291121799038689	0.538908394398499
EC_Aerocyte	RELL2	-0.508216739049101	5.14608738452461	1.15185911021116	0.291426804937564	0.539230361048693
EC_Aerocyte	NPC1	-0.378112501556216	6.53917244934404	1.15632666476073	0.291498422414503	0.539230361048693
EC_Aerocyte	TSHZ1	0.479453839177149	5.53479790024413	1.15248236635624	0.291570563105278	0.539230361048693
EC_Aerocyte	ATG12	0.53238650218584	6.11928268337856	1.1546864348687	0.291588707869444	0.539230361048693
EC_Aerocyte	TRIP4	-0.269151286012672	6.35106649540279	1.15342114075069	0.292040344897589	0.539929939511815
EC_Aerocyte	FBXL3	0.534380557946599	7.4069415738202	1.15360490568261	0.292129829134479	0.539959779585247
EC_Aerocyte	PPP2R5E	0.316769822900542	6.67709172522978	1.15047253842114	0.292697418440677	0.540717047329355
EC_Aerocyte	SYNJ2BP	0.430994347047984	5.34868994158568	1.14572605845984	0.292750671994951	0.540717047329355
EC_Aerocyte	OSBPL8	-0.31794268157048	6.33840551808648	1.14989724021865	0.29275986833127	0.540717047329355
EC_Aerocyte	SH3GLB2	-0.41512734534506	7.59006598407461	1.14949423983209	0.292982726709868	0.54099293555005
EC_Aerocyte	FAM53B	-0.299772544036834	6.81397362709238	1.14859413135102	0.293132836125183	0.541001673520508
EC_Aerocyte	SELENOT	-0.442877594512961	5.66660540284812	1.14624178988945	0.293150771745175	0.541001673520508
EC_Aerocyte	DMXL1	0.312167499919774	6.01317264881143	1.14669651724609	0.293207915966697	0.541001673520508
EC_Aerocyte	RRP15	-0.36218603976086	5.29921853082523	1.14342829806915	0.293348699557195	0.541125814617908
EC_Aerocyte	KMT5B	0.236601533002713	7.59651880658762	1.14684113370169	0.293527327121619	0.541245212481491
EC_Aerocyte	CTSF	-0.393954716232765	5.56614517838368	1.14360797023549	0.293607635053829	0.541245212481491
EC_Aerocyte	PLEKHF2	0.633643825544325	6.88718250541295	1.14601725164665	0.293633982430192	0.541245212481491
EC_Aerocyte	ELMOD2	0.2962216603783	5.56554441335872	1.14170568417065	0.293876014316761	0.541555749036293
EC_Aerocyte	CBFA2T2	0.321914572539086	6.22533227986493	1.14284984104173	0.294118625491901	0.54186719741526
EC_Aerocyte	SPACA6	-0.386697239482726	6.46834674784972	1.14184598650747	0.294461976794157	0.542294685353894
EC_Aerocyte	STARD3NL	-0.37615122658445	6.19936537771509	1.14124803421063	0.294497983162846	0.542294685353894
EC_Aerocyte	NUP50	0.328808091799391	5.93929049223728	1.13916714168732	0.294716006199673	0.542558879510175
EC_Aerocyte	POR	0.302941625490624	6.04043816104367	1.13915311678405	0.294788850589609	0.542558879510175
EC_Aerocyte	FMNL2	-0.43243449795536	9.04369894065941	1.14009400019658	0.294891920377111	0.542612926222516
EC_Aerocyte	CCDC68	-0.333004147469966	8.32316503650699	1.13807186627558	0.295328835853142	0.543281081846785
EC_Aerocyte	RANGAP1	0.250713148797895	6.54690774797611	1.13589221643656	0.295688000901573	0.543805911225926
EC_Aerocyte	RBM17	-0.409205480929815	8.76781562054373	1.13581004174656	0.295788422144532	0.543817139818181
EC_Aerocyte	OSER1	-0.312349954842688	5.48591194134013	1.13219877991742	0.29588745513602	0.543817139818181
EC_Aerocyte	PTGDS	-0.549116059655607	7.00778468929897	1.13522193754456	0.295925199983256	0.543817139818181
EC_Aerocyte	RAB11FIP2	0.300842325808416	5.8602166375359	1.13248096656843	0.296057800069994	0.543817139818181
EC_Aerocyte	ENTPD6	-0.373798751530772	6.37117574861926	1.1340162045837	0.296063446942579	0.543817139818181
EC_Aerocyte	PLCXD3	-0.666141501017254	6.18818010248456	1.13316362654613	0.296182042648532	0.543899276123345
EC_Aerocyte	QKI	-0.306998877364953	10.226291181004	1.13279068069693	0.296400245695093	0.544164241597825
EC_Aerocyte	MARCH9	0.318093483414305	5.70980579696398	1.12942324362373	0.296570443134133	0.544340962940286
EC_Aerocyte	RRP1	-0.417204143248405	5.60994005487245	1.12890975679733	0.296706403436772	0.544454771211743
EC_Aerocyte	MTF2	-0.375789613734823	6.14714709174915	1.127896595805	0.29726441443288	0.545342790693961
EC_Aerocyte	SAT2	-0.360653672607466	5.58516184808663	1.12516069339282	0.297467774740846	0.545579909726485
EC_Aerocyte	NSUN3	0.274371401015423	5.24049072735007	1.12117278372078	0.297803306026305	0.546016559322345
EC_Aerocyte	COQ5	0.410668216777611	5.02388952871741	1.11921224887422	0.297854183949815	0.546016559322345
EC_Aerocyte	NEPRO	0.322147862389799	5.40744817619707	1.12137755980959	0.297953637752263	0.546055435478012
EC_Aerocyte	RAD51C	0.399635401694927	4.92517330133516	1.11768456220284	0.29802373536412	0.546055435478012
EC_Aerocyte	PRKAG1	0.327932980804414	5.85774688716453	1.12269980118648	0.29810697950187	0.546072053518976
EC_Aerocyte	HNRNPH2	-0.506401886482001	5.72621332518503	1.121508932983	0.298367697206156	0.546413678316348
EC_Aerocyte	P3H1	-0.395792643915286	5.46543252828676	1.11825988093211	0.29881606676005	0.546986022611575
EC_Aerocyte	ATP5PD	0.56580676001136	5.67064154325002	1.11812798168595	0.298853471794285	0.546986022611575
EC_Aerocyte	IL18BP	-0.284295016300374	7.08492305770788	1.12104834489612	0.298903119935665	0.546986022611575
EC_Aerocyte	S100A4	-0.442758311160129	8.79357653034801	1.11934003698518	0.299246556936667	0.547349228930091
EC_Aerocyte	TSEN54	-0.383668885717321	5.48206191229227	1.11593301560676	0.299323204165468	0.547349228930091
EC_Aerocyte	WDR75	0.329844643625811	5.75096863213606	1.11653204093662	0.299324639455657	0.547349228930091
EC_Aerocyte	RNPEPL1	-0.256780493601029	7.2518067409396	1.11767300585285	0.299624117202071	0.54743159964037
EC_Aerocyte	KIF13B	-0.264650045352759	6.48553391780655	1.11720860329584	0.299629005989517	0.54743159964037
EC_Aerocyte	SNRNP200	-0.264730757460853	7.55860695155445	1.11734841197885	0.299696354810566	0.54743159964037
EC_Aerocyte	BBS1	-0.267036930908354	6.41773945857839	1.11663678750093	0.29973143772981	0.54743159964037
EC_Aerocyte	MCUR1	-0.406173906221276	5.19998285129541	1.11248279288892	0.299741480324685	0.54743159964037
EC_Aerocyte	CTU2	0.485807087081303	5.00780676746058	1.10888162433019	0.300003083267289	0.547773486858577
EC_Aerocyte	ZFYVE27	-0.397825877492015	6.34725446895475	1.11243384181028	0.300609195077616	0.548715913962637
EC_Aerocyte	BTN3A1	-0.420021418906331	8.09638801463896	1.11272557600103	0.300668296240869	0.548715913962637
EC_Aerocyte	NAV1	0.297702064165656	8.63626516104999	1.11149821007964	0.300918229169741	0.549035936343899
EC_Aerocyte	MN1	-0.527958704495623	5.81741828555921	1.10939429198912	0.301002239194627	0.54905314295115
EC_Aerocyte	TMTC1	-0.50832759272339	5.6579529391334	1.10726171395675	0.301335332955054	0.549524577957669
EC_Aerocyte	TMUB2	0.240367136232723	7.31455687620586	1.10921783282645	0.301419833009018	0.54954254844289
EC_Aerocyte	YJU2	-0.340527118168814	6.81946032614672	1.10811303515982	0.301630040595129	0.549670135858614
EC_Aerocyte	SEC24B	-0.393653471803771	6.11900159746603	1.10720915446177	0.301639140025645	0.549670135858614
EC_Aerocyte	FCHSD2	-0.364561987585034	7.59837302493171	1.10646051220662	0.30201668603311	0.550173499250934
EC_Aerocyte	DNTTIP1	-0.341096002642557	5.48943872879036	1.10312130336924	0.302064830748747	0.550173499250934
EC_Aerocyte	BRI3	-0.408730499899926	8.51224879759673	1.10471166339445	0.30237052821096	0.55048522882825
EC_Aerocyte	ZNF350	0.479055116866247	5.22320572020702	1.0992189677928	0.30239960675834	0.55048522882825
EC_Aerocyte	ATG2B	0.302114516138556	6.51284252874347	1.10381713858562	0.302460302989713	0.55048522882825
EC_Aerocyte	SNU13	-0.274133936606757	6.90302376632994	1.1037523362664	0.302572737146388	0.550553754540709
EC_Aerocyte	FBXO28	-0.295539508770434	5.94388357994018	1.1016830911481	0.302727045960417	0.550594279001269
EC_Aerocyte	NFATC2IP	-0.341176330331401	6.83685826943554	1.10279210637106	0.302772227671554	0.550594279001269
EC_Aerocyte	TRAM1	0.493062062327204	7.4184213624524	1.10238263937233	0.302884568210847	0.550594279001269
EC_Aerocyte	KAT2B	0.318024789893919	6.94854467720124	1.1018550471378	0.302968851056711	0.550594279001269
EC_Aerocyte	C1orf174	-0.464157264537554	6.29682834597959	1.10127819358024	0.302985406548228	0.550594279001269
EC_Aerocyte	LRRC47	0.32661685313735	6.80915632595017	1.10034064681629	0.303273963249067	0.550594279001269
EC_Aerocyte	TFPI	-0.445083334356481	7.59600169346772	1.10056093321521	0.303283990966414	0.550594279001269
EC_Aerocyte	GNS	0.500545219904699	7.33881659754889	1.1004633026406	0.303294409481925	0.550594279001269
EC_Aerocyte	FAM120B	-0.371276072603742	6.20523506459414	1.09951457501973	0.303324402842701	0.550594279001269
EC_Aerocyte	IFI27L1	0.360628543836804	5.51275387165621	1.09670142053551	0.303342895358482	0.550594279001269
EC_Aerocyte	CD164	0.461368513151584	5.52603249766983	1.09542341921129	0.303606438862651	0.550857694385957
EC_Aerocyte	ZNF839	0.427769789643001	5.1823691755086	1.09326354510537	0.303660429759058	0.550857694385957
EC_Aerocyte	FLVCR1	0.249466204876336	5.26357506660879	1.0937771084709	0.303712494092991	0.550857694385957
EC_Aerocyte	AFDN	-0.288852867829398	9.72811277803538	1.09726619481025	0.303953475869994	0.551158987525836
EC_Aerocyte	ATP2B4	-0.389231980580655	9.4205740957711	1.09669659091045	0.304079982788267	0.551252606079098
EC_Aerocyte	IVD	-0.374299333251625	5.78810536292108	1.09435046419551	0.304215432626158	0.55136238675376
EC_Aerocyte	RNF14	0.382187566602724	5.80073351593975	1.0924942709139	0.3045197687561	0.551778128865963
EC_Aerocyte	TNPO2	-0.302708333474081	7.31033823801876	1.09405756911808	0.304688013725687	0.551947135100519
EC_Aerocyte	WAPL	-0.41683875454544	6.01839193135267	1.09039035763982	0.30521962311649	0.552774136625732
EC_Aerocyte	FBXL6	0.329560895156794	6.69627853099893	1.09052742300564	0.305376937026417	0.552898703085943
EC_Aerocyte	SLC26A2	0.489197989835725	6.47408504678292	1.08991754202165	0.305438607097328	0.552898703085943
EC_Aerocyte	TANC1	-0.28446532389549	8.68625297487406	1.09001744066754	0.305541888835421	0.552949701476492
EC_Aerocyte	CGGBP1	0.320653265260455	7.02410310840464	1.08923432598831	0.305709142348582	0.553116418277282
EC_Aerocyte	ABCB1	0.614984829571734	5.47292122024281	1.08481018328195	0.305813904168877	0.553141030436485
EC_Aerocyte	HTATIP2	0.350167877470664	6.09725396129287	1.08723638539149	0.305873014793117	0.553141030436485
EC_Aerocyte	BBX	0.25170208671042	5.95552029986346	1.08649099412688	0.305968157052488	0.553177203394011
EC_Aerocyte	FOXO1	-0.610518560539179	6.08945528239829	1.0861643378409	0.306179912584955	0.553236896237784
EC_Aerocyte	DNAJC1	-0.382126866277728	8.34165960397242	1.08703499048921	0.306200471040886	0.553236896237784
EC_Aerocyte	MRFAP1L1	-0.35886851035335	5.89770729331961	1.08546586163071	0.306226616703201	0.553236896237784
EC_Aerocyte	CLEC1A	-0.361872261609426	8.68402558053841	1.08612905393427	0.306389642593222	0.553344196408734
EC_Aerocyte	ARHGAP31	-0.279969875244714	8.26710356958625	1.08596372955987	0.306436333708015	0.553344196408734
EC_Aerocyte	DENND11	-0.345240091115739	6.8080640466074	1.08513957467845	0.306596560507826	0.553381689836967
EC_Aerocyte	TEPSIN	-0.33093478039651	6.05081684726244	1.08379870785059	0.306673470764581	0.553381689836967
EC_Aerocyte	ELOC	0.358836983564422	5.21145285248107	1.07972193185917	0.306682599094652	0.553381689836967
EC_Aerocyte	CPSF1	-0.344530129037716	6.63674256918354	1.08382695973409	0.306856599186961	0.553424781919164
EC_Aerocyte	HIP1R	-0.48683184354073	7.29498429626241	1.08410086220627	0.306856826921221	0.553424781919164
EC_Aerocyte	MAPKAPK5	-0.29283522181618	6.8314233204084	1.08325990062067	0.307009507729077	0.553564534876676
EC_Aerocyte	PER2	-0.39407019553317	5.94254199928248	1.08133055248407	0.307160214589969	0.553652847753981
EC_Aerocyte	COPS7B	-0.380227222515336	6.55579365558118	1.08215099850815	0.307208894739882	0.553652847753981
EC_Aerocyte	SWT1	0.330922661925884	6.26339726928926	1.08046274325204	0.307442311708259	0.553937909641752
EC_Aerocyte	TSPAN14	-0.300579869019484	8.59929824915551	1.07990033825332	0.307756445671104	0.554368229271022
EC_Aerocyte	TSPYL1	-0.461473399880044	5.8177849594255	1.0778540907011	0.307855294151137	0.55437469454269
EC_Aerocyte	ZDHHC7	0.484766879174943	5.59623185414814	1.07605543397469	0.307910639226441	0.55437469454269
EC_Aerocyte	STARD4	0.377033609065565	6.58326704563283	1.07804211700663	0.308079920709825	0.554444500001006
EC_Aerocyte	BABAM1	0.248564939066871	6.76366883126504	1.07816871040235	0.308100033890806	0.554444500001006
EC_Aerocyte	PLEKHG1	0.372487086725841	8.34199659132001	1.07709150200633	0.308382737360826	0.554817622788465
EC_Aerocyte	BCAS2	0.563300227184505	5.18635703091458	1.07001036016455	0.308723435352328	0.555216823463841
EC_Aerocyte	TMEM263	-0.35663108877178	5.69077200808202	1.07323902714805	0.308767033633047	0.555216823463841
EC_Aerocyte	KIAA2013	0.407803398065454	6.0077394618868	1.07348546872689	0.3088308736871	0.555216823463841
EC_Aerocyte	RASGRF2	0.588293196738508	5.86591498019699	1.07067217369355	0.309311170840588	0.555944540949319
EC_Aerocyte	DCUN1D1	0.287451339551926	6.11387890360027	1.06990349317258	0.309708767140898	0.556444199570218
EC_Aerocyte	ELP5	0.281498102388684	5.86213478522675	1.06905271926863	0.3097403327681	0.556444199570218
EC_Aerocyte	NUP62	0.365181920070405	5.97088827909344	1.06890349677432	0.309833898051548	0.556476496085752
EC_Aerocyte	PRDX5	0.565908665119079	5.26399702538233	1.06463413909353	0.310031317003806	0.55669525750781
EC_Aerocyte	GOLGB1	0.367394547514761	6.24917453903918	1.06750278426294	0.310296646927733	0.557035824111674
EC_Aerocyte	QRICH2	0.560295686507376	5.38010435193804	1.06362155804002	0.310397892085784	0.557081736113003
EC_Aerocyte	TMEM204	-0.411448123945158	9.64463942921226	1.06658011838244	0.310684702242	0.557367424801739
EC_Aerocyte	CBR4	0.416213984515132	5.29770724949214	1.06203754687488	0.310708491087522	0.557367424801739
EC_Aerocyte	CDC27	0.452230619091957	5.79746206861495	1.06375176334236	0.310834711001133	0.557458012762568
EC_Aerocyte	CLEC2D	-0.430839313687453	5.18333977566058	1.06105755027831	0.310958558004235	0.557544302003696
EC_Aerocyte	MAP7D1	0.275976240732664	8.24839424512939	1.06508433660684	0.311045707602553	0.557564767316775
EC_Aerocyte	INO80B	-0.349186801686214	6.93016530013214	1.06410452177107	0.311256082629731	0.557581207472883
EC_Aerocyte	ATG101	-0.32854294000348	6.11220894646838	1.0630904473862	0.311281319643037	0.557581207472883
EC_Aerocyte	RRM1	0.381993003351574	5.40647153953851	1.06014120616495	0.311282092191463	0.557581207472883
EC_Aerocyte	CPTP	0.328024764677611	6.12615733810818	1.06233188383705	0.311393484797523	0.557645058399262
EC_Aerocyte	UQCRB	0.554015137330608	5.46102862005632	1.05898115511434	0.31154516773006	0.557781012847448
EC_Aerocyte	DIPK2A	0.381054038566515	5.2644500837524	1.05759074981035	0.311672268944185	0.557872901523728
EC_Aerocyte	ELF1	-0.41936750522329	6.6965478860376	1.0617520349845	0.311752959064412	0.557881692910112
EC_Aerocyte	GIGYF1	-0.337947562051314	8.28099102342148	1.06131507369484	0.311885065875925	0.557982467795518
EC_Aerocyte	MED24	-0.218993004757208	7.06083379717756	1.06062712171747	0.312041436450465	0.558126592601634
EC_Aerocyte	SERPINE1	-0.807492754055008	11.350595027019	1.05701945464741	0.312815944959871	0.559307130232644
EC_Aerocyte	PLCG1	0.297779434216202	9.18632335277072	1.05691577243363	0.312853404278461	0.559307130232644
EC_Aerocyte	TMEM167A	0.545843380495137	5.76439794892269	1.05116216589836	0.313609548211161	0.560238874574755
EC_Aerocyte	GDAP1	0.371656507926152	5.22739270485164	1.0486649773667	0.313641960548028	0.560238874574755
EC_Aerocyte	ZNF131	-0.326780688859573	5.81536173258907	1.05175866170284	0.313660240768426	0.560238874574755
EC_Aerocyte	RNF6	0.63423323246226	5.05675787842206	1.04612000637802	0.313871907541035	0.560238874574755
EC_Aerocyte	ECHS1	0.419197023490662	6.3643481441487	1.05169640280226	0.31387946087994	0.560238874574755
EC_Aerocyte	ZNF248	0.366659547630429	5.74944051735533	1.05006081207845	0.313893783738458	0.560238874574755
EC_Aerocyte	MSRA	-0.3283966024429	7.22757324053316	1.05218054384474	0.313948674058652	0.560238874574755
EC_Aerocyte	PSMD4	0.426401853001465	5.42877567482852	1.04816744724932	0.313983373607096	0.560238874574755
EC_Aerocyte	TAPBPL	0.300181575035197	6.3858288623875	1.05066790452721	0.314134275111911	0.56037231242401
EC_Aerocyte	MDP1	0.394884496780465	5.29609831304537	1.0464686636195	0.314226467238376	0.560400981542859
EC_Aerocyte	MED20	0.267555125404378	5.76242746923121	1.04839455798188	0.314302858728335	0.560401464266893
EC_Aerocyte	ZMYM3	0.343473235926722	5.79705227769987	1.04753174440526	0.314512613038558	0.560473268795526
EC_Aerocyte	IKBKB	-0.270941924908602	9.14361409875731	1.04939937166589	0.314547675044628	0.560473268795526
EC_Aerocyte	FAM168B	0.376708919614352	6.06416163176659	1.04768157992267	0.31465234065535	0.560473268795526
EC_Aerocyte	ENG	0.407238846385529	9.59268580923163	1.04884396654293	0.314668884347688	0.560473268795526
EC_Aerocyte	ANTXR1	0.420759503558356	6.47889542100029	1.04814981605271	0.314723783374179	0.560473268795526
EC_Aerocyte	ZFP28	0.288269684902342	6.03921380123195	1.04623822059051	0.314981114537813	0.560795880345194
EC_Aerocyte	PPTC7	-0.348910184684137	5.44663810195773	1.04365857154351	0.315194223906418	0.560961596307142
EC_Aerocyte	ZNF428	-0.497280793487155	5.38813375294186	1.04328516379095	0.315226585699897	0.560961596307142
EC_Aerocyte	PSMF1	-0.211216130869463	7.38255943717188	1.04523652002774	0.315524353486948	0.561135481837106
EC_Aerocyte	IFT20	-0.302714698242014	5.99942305654905	1.0438631895249	0.315563186974585	0.561135481837106
EC_Aerocyte	STC2	0.314819939105272	6.80021096653451	1.04475066931161	0.315579345498771	0.561135481837106
EC_Aerocyte	CACUL1	-0.27639407474447	7.21071653307173	1.04475870821844	0.315629180968141	0.561135481837106
EC_Aerocyte	JUN	-0.388612557725955	10.8894689208386	1.04354267467294	0.315864136472478	0.561417617747558
EC_Aerocyte	DGKA	0.361980926699892	6.44494379325439	1.04235115432143	0.316035494959592	0.561586607263461
EC_Aerocyte	PPP2R5A	-0.324085523424075	6.63153929314601	1.04159539081211	0.316292368258918	0.561790172666294
EC_Aerocyte	NUP205	0.276804335510806	6.27131798494812	1.04094186589664	0.31630267124447	0.561790172666294
EC_Aerocyte	STX12	-0.418604699382937	7.05422531262243	1.04142484144846	0.316382095505849	0.561795703597216
EC_Aerocyte	RABGEF1	0.376432975731765	5.63865824488733	1.03750208008678	0.316660698693779	0.562154826087196
EC_Aerocyte	KLC4	-0.386926916078819	5.27828339986263	1.03555875267654	0.316870592041061	0.562391827050698
EC_Aerocyte	SAMD12	-0.333498200624196	7.99479549993537	1.0387280782461	0.317001792031254	0.562439035097708
EC_Aerocyte	GMFG	0.387837098752225	6.29920596015533	1.03766258353699	0.317049985826608	0.562439035097708
EC_Aerocyte	ARNT	-0.269966966883584	6.66560481877268	1.03761540454528	0.317207102478644	0.562582194277951
EC_Aerocyte	XKR6	-0.503236059490134	8.1071430517267	1.03691948148542	0.317412460495063	0.562810822293992
EC_Aerocyte	PCDHGA10	0.438272416412293	5.51924392813867	1.03207000214639	0.317764544236752	0.563012105001154
EC_Aerocyte	SLC4A7	0.469875041232799	5.61003512125537	1.03217420783053	0.31784241605975	0.563012105001154
EC_Aerocyte	CHRM3	-0.603593603776041	5.28289993663935	1.0309767424303	0.317925889086456	0.563012105001154
EC_Aerocyte	PHTF2	0.357483083675075	5.16097371757958	1.02956432648436	0.31793457659145	0.563012105001154
EC_Aerocyte	IREB2	-0.281700910626178	6.44938432742563	1.03407169365847	0.317973695882803	0.563012105001154
EC_Aerocyte	KLHL20	0.277714163980181	6.096990317383	1.03270622428452	0.318107826508098	0.563012105001154
EC_Aerocyte	SIGIRR	-0.297682397420914	8.14847377052319	1.03385653005048	0.318114130244041	0.563012105001154
EC_Aerocyte	LYSMD3	0.376874488521222	5.38613771554048	1.02991088100124	0.318137782777072	0.563012105001154
EC_Aerocyte	ZFYVE28	-0.421016802789778	8.18623252973324	1.03265608080942	0.318389106788272	0.563321462190641
EC_Aerocyte	PBX1	0.329909160792973	7.70717599945988	1.03104176718186	0.318770570099455	0.563860869070684
EC_Aerocyte	ATG4C	0.36392945322145	5.21667860922273	1.02567336540603	0.31891042735198	0.56397275190134
EC_Aerocyte	INTS14	-0.397989946370929	5.4407900239283	1.02573548919376	0.319314812961291	0.56455227017796
EC_Aerocyte	FARSB	0.339987946037546	5.18343728160699	1.02317862798079	0.319453719092944	0.564626045817089
EC_Aerocyte	DYRK1B	-0.346878706396402	6.3902697955729	1.02735557707185	0.319509930300732	0.564626045817089
EC_Aerocyte	APRT	-0.467400476019369	5.36957968906547	1.02277077761273	0.319936531174433	0.565060450628575
EC_Aerocyte	AEBP1	0.335905012484087	6.37318353185823	1.02511330984565	0.319977440434737	0.565060450628575
EC_Aerocyte	N4BP2L2	0.302366718249309	8.96701883430525	1.02566959100088	0.319986011772688	0.565060450628575
EC_Aerocyte	VAPA	-0.27201795296642	6.86973458230432	1.02395513159814	0.320384111431282	0.565627776584435
EC_Aerocyte	AP2B1	0.428658451971612	5.83877359679984	1.02107070295691	0.320611601430486	0.56589369689073
EC_Aerocyte	CLU	0.586095382222448	5.78472295742845	1.01953528568136	0.320888326316296	0.566144794448856
EC_Aerocyte	ATF6	-0.269465893107693	6.9350042077084	1.02165406124748	0.320925366546914	0.566144794448856
EC_Aerocyte	BMP2	0.54491682243543	7.86890144360708	1.02147131244727	0.320984565611183	0.566144794448856
EC_Aerocyte	KIAA0513	-0.329124421874112	6.94215394973997	1.02075448582841	0.321136305505133	0.566276761947016
EC_Aerocyte	CLOCK	0.388432913188548	5.71695956052682	1.0166238926569	0.321562017883659	0.566778011687165
EC_Aerocyte	XPR1	-0.238871434511795	6.24845416065895	1.0182483402871	0.321574538823321	0.566778011687165
EC_Aerocyte	ANO8	0.388806292954686	6.8761005812428	1.01803643519315	0.321740898763672	0.566935494662076
EC_Aerocyte	TRAPPC6B	-0.384359450203271	5.74163109958734	1.01544459667932	0.321967964071341	0.567199844817711
EC_Aerocyte	PHC3	0.224040152370952	6.93096808094944	1.01626651831186	0.322168803464232	0.567394509470938
EC_Aerocyte	NFYA	0.29160375686577	6.12964047619144	1.01502014863436	0.322232605826948	0.567394509470938
EC_Aerocyte	NUP54	0.383579539335869	5.59614020120251	1.01278935926515	0.322351370151874	0.567467906996198
EC_Aerocyte	SLC6A4	0.49334104014714	8.42246038581182	1.01517243174913	0.322443500305749	0.56749439379654
EC_Aerocyte	EFNB1	0.43623393220834	9.10809125172804	1.01366974763594	0.322780500827178	0.567917313731397
EC_Aerocyte	ANKLE2	0.292871767516591	7.5225840843996	1.01352116784318	0.322842741091601	0.567917313731397
EC_Aerocyte	MEF2A	-0.313687361377368	7.66743636987207	1.01321958110401	0.322915223482699	0.567917313731397
EC_Aerocyte	TMCO1	-0.300142761747888	6.63676751292227	1.01222408409315	0.323089706169717	0.568088468311788
EC_Aerocyte	MON1B	-0.347174207193995	6.02841590227468	1.01093788126777	0.323197440722813	0.568142205969758
EC_Aerocyte	NEMP1	0.355458210497405	5.4052585438291	1.00805726082409	0.323275147402952	0.568143145185135
EC_Aerocyte	SNAPC4	-0.467685842059727	6.5240435191474	1.00810434687784	0.324040520418179	0.569346775358685
EC_Aerocyte	ARFGEF2	-0.244691235651852	6.92382656706247	1.0080276626888	0.324114688335812	0.569346775358685
EC_Aerocyte	ZNF558	0.488035948578383	4.99037042211931	1.00130265495121	0.324274909756511	0.569492339128681
EC_Aerocyte	KIAA0100	0.318459232850135	7.20815742650887	1.00487714111395	0.324867911599774	0.570360076861145
EC_Aerocyte	MSS51	0.491411948749231	5.1257721321214	0.999234772766613	0.324978061941316	0.570360076861145
EC_Aerocyte	IFI30	0.580495776783649	6.34743372053428	1.0032996986915	0.325051264304738	0.570360076861145
EC_Aerocyte	SLAIN2	0.273400148404082	5.97911842832703	1.00259043746111	0.325078902813008	0.570360076861145
EC_Aerocyte	ZBTB10	0.31633314085128	6.45962531215652	1.00111535472549	0.325638250898557	0.571059404281517
EC_Aerocyte	PRKAB2	0.309493220438904	5.39445722752031	0.998077461337645	0.325644133336377	0.571059404281517
EC_Aerocyte	ARHGAP29	0.271695447013837	9.9099080420481	1.00120524359989	0.325710192689227	0.571059404281517
EC_Aerocyte	CBX3	0.584344727010256	5.74783106424941	0.998049652843804	0.325922810675358	0.571148049365151
EC_Aerocyte	REEP5	-0.309267154616873	6.65536489795122	1.00004276451326	0.325971283335966	0.571148049365151
EC_Aerocyte	VPS45	0.342695069013996	7.28150850582295	0.999685038704719	0.326102180257161	0.571148049365151
EC_Aerocyte	SMARCA5	-0.225643185282537	7.11804628195698	0.999529846603222	0.326140091570775	0.571148049365151
EC_Aerocyte	DNAJC3	0.424288988200932	6.08120217200505	0.998233477747672	0.326148655193031	0.571148049365151
EC_Aerocyte	USP34	0.230740028413879	8.43088307489017	0.997416217859437	0.326635236271211	0.571864116392071
EC_Aerocyte	COQ9	-0.268789586206689	5.79412094058012	0.995476969357059	0.326720899000469	0.571878092829637
EC_Aerocyte	IRAK3	-0.376249176841709	7.94422948547373	0.996012856201938	0.326980713924887	0.572017841977152
EC_Aerocyte	NCBP3	-0.289236655389125	7.38049932957416	0.995911860712737	0.327010177109415	0.572017841977152
EC_Aerocyte	BMI1	0.497978749202792	5.70588315312494	0.993342404169299	0.327038891392346	0.572017841977152
EC_Aerocyte	BCKDHA	-0.289161966894982	5.91140911163088	0.994159143195773	0.327111534192313	0.572017841977152
EC_Aerocyte	DGUOK	-0.248566428720046	6.35765457105268	0.994541547089008	0.327210912084544	0.572055743235909
EC_Aerocyte	BLOC1S6	0.5428751608482	4.94243090350537	0.988114998206507	0.327339592625725	0.572144843521033
EC_Aerocyte	MFF	0.232822658784468	6.87731465384729	0.992993714417193	0.327667338156987	0.572450755120514
EC_Aerocyte	MTM1	-0.286858251356598	5.94690907039778	0.991642287135466	0.327733092131418	0.572450755120514
EC_Aerocyte	TMED5	0.348372414665472	5.79716894640932	0.990674640258358	0.327782083332333	0.572450755120514
EC_Aerocyte	RPRD2	0.332752014435665	5.85698277029612	0.990562457715307	0.327859508020074	0.572450755120514
EC_Aerocyte	SPTLC1	-0.260182079961729	6.59726614037826	0.991897343000317	0.327903400481283	0.572450755120514
EC_Aerocyte	OSBPL10	-0.460436599002096	5.42340091199924	0.988903403669398	0.328010279835076	0.572501583723525
EC_Aerocyte	FBXO25	0.402897153471277	6.07062299709532	0.989821198103301	0.3281563740354	0.572515081322381
EC_Aerocyte	TMEM41B	0.239484590765068	7.07326222577985	0.990965464760781	0.328173545664283	0.572515081322381
EC_Aerocyte	ZNF195	-0.379816793794205	6.16618814899147	0.989271425175523	0.328411018728981	0.57279363181302
EC_Aerocyte	PDCD6IP	0.261594008246321	8.10911583711446	0.98922917410876	0.328601807980194	0.572990646695923
EC_Aerocyte	HAPLN3	0.48329987568012	5.24510177466635	0.983094734849736	0.32900751536276	0.573517382136843
EC_Aerocyte	DDX3X	-0.515592178645036	7.18613723677213	0.9870784498972	0.32912356600266	0.573517382136843
EC_Aerocyte	SEC11A	0.452360384552715	6.13999794447813	0.985867504744517	0.329137590264624	0.573517382136843
EC_Aerocyte	BTBD2	0.280315622619897	5.88649010926325	0.984726473047592	0.329292532762928	0.573651591623445
EC_Aerocyte	POLDIP2	0.21605743742721	6.40966722094281	0.983537560528082	0.329841890703966	0.574472675505701
EC_Aerocyte	KIAA0586	0.383134525273502	5.22629134908548	0.978844735000162	0.330050932864294	0.57456114800965
EC_Aerocyte	LPCAT3	-0.355190946056264	5.24078181432532	0.979551884285142	0.330051008929928	0.57456114800965
EC_Aerocyte	PCCA	0.360382005384485	6.55531725841062	0.982483800319935	0.33012682098354	0.57456114800965
EC_Aerocyte	RBX1	0.336863047509751	6.03975570909542	0.981143879060239	0.330244820337907	0.574630670604508
EC_Aerocyte	PLAAT4	0.5425204244287	6.32753882430911	0.980696115201167	0.330462120516861	0.574872904358489
EC_Aerocyte	SRRT	-0.423914203136219	7.40967033741111	0.980634230880571	0.330684286614522	0.57512348642951
EC_Aerocyte	GRPEL1	-0.385140373195532	5.3888825718621	0.976875534537099	0.330873228794123	0.57523757418043
EC_Aerocyte	TRAF4	-0.313887002884655	6.07929336522312	0.978784618565043	0.330906156839734	0.57523757418043
EC_Aerocyte	TXNDC11	0.280276325377936	6.97814900933961	0.979111854617309	0.331023082455189	0.575304988912913
EC_Aerocyte	CCDC115	0.443656779619615	5.21729266570775	0.973685903970582	0.331260220561026	0.575307847829986
EC_Aerocyte	USP9X	0.278334137861316	7.19141152879752	0.977892084176052	0.331336453988212	0.575307847829986
EC_Aerocyte	EDF1	-0.377461259907713	6.20182552667519	0.977230352113764	0.331336967015941	0.575307847829986
EC_Aerocyte	ZNF292	-0.311140623536821	6.3079521098634	0.97730596478498	0.331352711887777	0.575307847829986
EC_Aerocyte	CDK2	-0.433098417283557	6.27177554464932	0.977007718319627	0.331415455398936	0.575307847829986
EC_Aerocyte	RMND5B	-0.398347118984676	7.19604763814581	0.976397962847432	0.331708621298375	0.575681016029853
EC_Aerocyte	GFM1	0.364123154346242	6.32861615361312	0.974347202027799	0.332029620196521	0.576102301175297
EC_Aerocyte	GALNT1	-0.320459402793808	6.45551950730225	0.974292375919602	0.332128629208826	0.576138305427752
EC_Aerocyte	TGFBR1	0.405340229640273	6.85137361707819	0.972763944863637	0.332547888789887	0.576729695470235
EC_Aerocyte	BGN	-0.543111472910812	5.97207965741488	0.971458514907419	0.332653923184931	0.576777716082776
EC_Aerocyte	RCAN1	-0.436822671148394	6.89851449142024	0.971370739140686	0.332916733111962	0.576939306153831
EC_Aerocyte	SIK2	0.346991087632474	7.75889413598121	0.971247414940329	0.332966140634935	0.576939306153831
EC_Aerocyte	DNASE1L1	0.237171831697678	6.55152357363163	0.970782822963062	0.332982221114864	0.576939306153831
EC_Aerocyte	FRG1	0.455041471291893	5.38963299228479	0.96709408803653	0.333095222191518	0.576999300182107
EC_Aerocyte	DST	0.319816122436755	8.54656042995309	0.970142136559614	0.333221385034274	0.577082059897041
EC_Aerocyte	PARL	0.466754362320887	5.45350939508241	0.966530958927001	0.333315644716793	0.577109542898642
EC_Aerocyte	HIBCH	0.396972303025368	5.58295647095581	0.966397996901101	0.333494140043779	0.577282826005714
EC_Aerocyte	PHLDB1	0.327264551721379	10.5286753366654	0.968220123665878	0.333667927556412	0.577416366491574
EC_Aerocyte	CPNE1	0.247325324179517	7.24264545350545	0.968111388096027	0.333728149880691	0.577416366491574
EC_Aerocyte	UNC13B	-0.388022293930173	7.89111222101727	0.967014421100107	0.334002614400959	0.577755462222711
EC_Aerocyte	NUDT9	0.296350387539086	6.02264928889918	0.965418766852247	0.334084197749672	0.577760832471948
EC_Aerocyte	POLR2I	0.323026450556868	5.51953173176977	0.963139087546014	0.334251531730708	0.577866618515965
EC_Aerocyte	OBSL1	-0.408273536112778	6.15097359756453	0.965026938020158	0.334302353743479	0.577866618515965
EC_Aerocyte	OXA1L	0.333747852218644	6.2422134065108	0.963834275413437	0.334577555293699	0.578128504661722
EC_Aerocyte	PSENEN	0.441190430942604	5.54925567529746	0.961529818625257	0.334643261244605	0.578128504661722
EC_Aerocyte	TAF1D	0.315467692285825	6.92432561690002	0.96408943714899	0.334689444019052	0.578128504661722
EC_Aerocyte	STIM1	0.3898217483751	6.05404867911425	0.961447548889828	0.335065430928188	0.578507131454859
EC_Aerocyte	RIMKLB	0.287459307555661	7.83365928340921	0.962698267090351	0.335065798495452	0.578507131454859
EC_Aerocyte	MTA3	-0.344305059278448	5.56331000522531	0.959983751035346	0.335182101239028	0.578572246030885
EC_Aerocyte	PANK4	-0.327041291760559	6.97964794705065	0.961646634800533	0.335313501742237	0.578663384863185
EC_Aerocyte	RICTOR	0.286896254444907	6.86729010629885	0.961167107736973	0.335404356448422	0.578684525937025
EC_Aerocyte	PHF2	0.227980032554417	7.33420079751327	0.960176409175768	0.335687091980909	0.579036638042046
EC_Aerocyte	NDUFA2	0.371448511048612	6.22794727749926	0.957516593256276	0.336131097921702	0.579666700140448
EC_Aerocyte	ZSWIM9	-0.361832046185585	5.18599103800732	0.953605229920754	0.336376741169937	0.57981879337383
EC_Aerocyte	ZNF652	0.395982887844682	6.01742160799877	0.955521577458135	0.336515620053483	0.57981879337383
EC_Aerocyte	ANKRD33B	-0.655285568611896	5.51910023920971	0.954400389025512	0.336546649142247	0.57981879337383
EC_Aerocyte	NUTF2	0.346925993154105	5.80447824447572	0.954726565756141	0.336576348474831	0.57981879337383
EC_Aerocyte	SLC37A3	0.261103056832019	6.04134658610185	0.955266653322868	0.336613083792414	0.57981879337383
EC_Aerocyte	DNAJA3	0.33947984942986	5.61488584702423	0.952583338851487	0.336957272670565	0.580275892725309
EC_Aerocyte	IRF2BPL	-0.340077858377958	6.63077962379121	0.953667726052465	0.337249685307749	0.580643634994305
EC_Aerocyte	ZNRF2	0.338635603918412	6.15470567950169	0.950630934760396	0.337813830113589	0.581478937876137
EC_Aerocyte	GINM1	0.344461297491318	6.73167841235485	0.95065977632843	0.337991261847389	0.581648356643403
EC_Aerocyte	MGAT3	0.362760394688698	5.11986709079498	0.945630816827607	0.338129618758638	0.581750468170389
EC_Aerocyte	ACSL3	0.441973671287976	6.55332785970412	0.948786507922152	0.338412437270648	0.582101019436101
EC_Aerocyte	MIER1	-0.223111355824569	7.60822632100459	0.948292923546093	0.338650153180285	0.582251217972036
EC_Aerocyte	MYO1D	0.401325614381687	5.36512529841456	0.944730505946123	0.338657934712885	0.582251217972036
EC_Aerocyte	CDK17	0.312515830029153	7.87155208576233	0.947701482086962	0.338794485837464	0.58234998943157
EC_Aerocyte	DHX38	-0.329260200983838	7.38446043498783	0.946311976175593	0.339146974132547	0.582819800084924
EC_Aerocyte	SNF8	-0.350119684581589	6.01662794877177	0.944140950079834	0.339441111945181	0.58318914028948
EC_Aerocyte	DHX9	-0.36826207214995	5.83644965586544	0.942433324203942	0.339772568676884	0.583622410312465
EC_Aerocyte	PCGF1	0.30995813857289	5.5074410521944	0.940107910361784	0.33999620010216	0.583870311442058
EC_Aerocyte	COA5	0.34503877508548	5.34187450538822	0.937476753850371	0.340475324200879	0.584556748313169
EC_Aerocyte	ORAI1	0.522370448781802	5.13556264007585	0.934975229934281	0.340797512406008	0.584863471536929
EC_Aerocyte	AFF1	-0.311394897779021	8.46302277149076	0.939625410657376	0.340812862387045	0.584863471536929
EC_Aerocyte	RCHY1	-0.34343823909759	5.54106963776825	0.936010795275022	0.341175455419279	0.58534926655715
EC_Aerocyte	RIPOR1	0.300140464560823	8.82658127114442	0.937610433150208	0.341315848665981	0.585453699412617
EC_Aerocyte	LHFPL6	0.550042615046507	8.89759237508392	0.936090977657007	0.341700784879855	0.585977446607382
EC_Aerocyte	SP100	-0.264428956438714	8.62847205765106	0.935043607092856	0.34196924011634	0.586301244931648
EC_Aerocyte	ATP5ME	0.387088140858106	6.13423324641735	0.933734360914694	0.342058007981722	0.586316892843175
EC_Aerocyte	HECTD2	0.391269537089981	5.65488095686548	0.932114531593449	0.342146424885481	0.586331932031404
EC_Aerocyte	ATF2	0.252728410468129	7.15143731828323	0.933870248932808	0.342274912621714	0.586415617109858
EC_Aerocyte	ARHGEF26	0.416726100217171	5.7938632021541	0.931603435449535	0.34238000176442	0.586459184036683
EC_Aerocyte	IRGQ	0.312750785585648	6.6390452309405	0.932692186073476	0.342505201223011	0.586537169435637
EC_Aerocyte	DDI2	-0.319693675922933	6.87510391199195	0.932027832449458	0.342733136238564	0.58679101139263
EC_Aerocyte	SRFBP1	0.297072186626505	6.18151920749224	0.930678460164022	0.342873272280426	0.586894450250754
EC_Aerocyte	CMTM6	0.540403689906654	5.91903818610351	0.928748100864065	0.343176695599044	0.587277274058616
EC_Aerocyte	ZMIZ1	-0.633949116993719	6.9116496551833	0.929562368769026	0.343367964815067	0.587468035549273
EC_Aerocyte	BCL2L2	-0.471910084807308	6.52937461484096	0.928322529659068	0.343631291228965	0.587661911442561
EC_Aerocyte	FH	0.36201500654107	5.64626891109867	0.925844636087027	0.343750275068155	0.587661911442561
EC_Aerocyte	NGDN	-0.25488701678701	6.11099020545507	0.927138212661749	0.343797566748708	0.587661911442561
EC_Aerocyte	STAU1	0.245517852779848	7.24331419196185	0.927906571866626	0.343800577639651	0.587661911442561
EC_Aerocyte	TCERG1	-0.261831051542766	6.93161644797001	0.927249136331286	0.343957540983037	0.587793736471012
EC_Aerocyte	PURB	-0.284536712290044	6.67151442337554	0.925515646152209	0.344370688408576	0.588344561350354
EC_Aerocyte	WDR73	0.278868640154618	6.17983834663608	0.924561357684222	0.344439698372728	0.588344561350354
EC_Aerocyte	SMIM12	0.338613076765312	6.24341837555663	0.921771022341159	0.34517752949297	0.58930359628236
EC_Aerocyte	IMMT	0.600263656871783	6.26141283734606	0.921442579336624	0.34523492184798	0.58930359628236
EC_Aerocyte	ICA1	-0.335157342446222	7.84650383605534	0.922312445543889	0.345241294589217	0.58930359628236
EC_Aerocyte	ITGA1	0.257382078490641	9.84428519897281	0.920179992303644	0.34575552274877	0.590044542994075
EC_Aerocyte	ZC3H3	0.348215496243666	6.41018805253118	0.919139127376829	0.34591544884914	0.590180656877721
EC_Aerocyte	NOP9	0.352370300616069	5.35503311207242	0.915693773045931	0.346085614489642	0.590334173742526
EC_Aerocyte	HABP4	0.273142234433218	5.6769370082758	0.916132272392977	0.346301111235886	0.590564924929023
EC_Aerocyte	EOGT	-0.363780641192978	7.63078254245313	0.917109215989703	0.34658639194001	0.590914547814348
EC_Aerocyte	FDX1	0.502859675014928	4.95196201133314	0.911078122389292	0.346710954906764	0.590990055573882
EC_Aerocyte	GEN1	-0.491426244087499	5.2219488008532	0.912806541762378	0.346823250913532	0.59104462343181
EC_Aerocyte	NIN	0.23484473692408	7.54179165436163	0.915009379065482	0.347128698455838	0.591249148423389
EC_Aerocyte	EPN2	-0.241738460820564	7.43215268098611	0.914967379689952	0.347141636881367	0.591249148423389
EC_Aerocyte	CYP4B1	-0.548776949338818	7.39728001726221	0.914767333041695	0.347193842186256	0.591249148423389
EC_Aerocyte	PLA2G4B	-0.319191850371682	5.76300758054217	0.912967214069185	0.347264509342942	0.591249148423389
EC_Aerocyte	TOR1AIP2	0.364800621192635	5.92436242618981	0.912063624308858	0.347519536560195	0.591546549862695
EC_Aerocyte	DNAJC7	0.247354907206933	6.80149072505509	0.912876487272956	0.347634271364229	0.591605063750221
EC_Aerocyte	DEDD	-0.246203566684715	7.03365787515263	0.910952450407379	0.348171798272613	0.592374226049077
EC_Aerocyte	RELB	-0.401701839809753	7.07319123948692	0.910677834322023	0.348247167935398	0.592374226049077
EC_Aerocyte	CLCN3	0.378368041695327	6.18461883112595	0.909381312699411	0.348357197642531	0.592424506593744
EC_Aerocyte	UBL3	0.462603788372396	6.04311217736379	0.908660551159452	0.348460042842886	0.592425717257501
EC_Aerocyte	CIAO3	-0.277293031725158	5.87594354093954	0.908415935955561	0.348518851051649	0.592425717257501
EC_Aerocyte	ABI3BP	-0.617413668343688	4.706699855478	0.902978749212033	0.348694072169371	0.59258674037648
EC_Aerocyte	CHUK	0.259735648471482	5.93305204952109	0.905907690736955	0.349150125221304	0.59314845421706
EC_Aerocyte	APPBP2	0.369429636187964	5.78183405391746	0.9053110397447	0.349185737649652	0.59314845421706
EC_Aerocyte	RTN3	0.562414616706573	6.48374624059545	0.904676977230054	0.349679594129923	0.593850328024104
EC_Aerocyte	ERAP1	0.464738386936185	6.39479929545486	0.903174270098216	0.350053938528356	0.594129979307367
EC_Aerocyte	ARFGAP2	0.259741571707654	6.7303767511472	0.903493720134636	0.35007204726713	0.594129979307367
EC_Aerocyte	ZNF277	0.349212755324746	5.48379574477988	0.900805128111777	0.350109378609755	0.594129979307367
EC_Aerocyte	LPXN	-0.33876406316911	5.70048951869573	0.901721723027073	0.350167071477135	0.594129979307367
EC_Aerocyte	CASC3	0.250880296957491	8.27360319704558	0.902369904908394	0.350416834852765	0.594381244645278
EC_Aerocyte	SPRY1	-0.458965656297604	6.35836987981003	0.90156705048581	0.350526976808785	0.594381244645278
EC_Aerocyte	CACNB1	0.341764654132637	5.40883558746709	0.898829290933415	0.350557370857077	0.594381244645278
EC_Aerocyte	EXT1	0.258668173167003	7.21654129920564	0.900945236529255	0.350792900082195	0.594643640434059
EC_Aerocyte	TMEM8B	-0.383794532373803	5.59065228902843	0.89816009739763	0.351028193316062	0.594905515467967
EC_Aerocyte	NPAT	0.373961276803128	5.25237341385079	0.89597194015541	0.351124864527143	0.594932394165438
EC_Aerocyte	HNRNPD	0.308758567972668	7.60186647318838	0.899151082398745	0.351273887733995	0.595047943280642
EC_Aerocyte	SMYD3	0.377208895924165	5.29423908725401	0.894880018703065	0.351464998119588	0.595172088903198
EC_Aerocyte	SCYL2	0.50673461307733	5.63435609635066	0.895913027580523	0.351508862068881	0.595172088903198
EC_Aerocyte	ZNF595	0.353295722924388	5.85879865947698	0.895559370564188	0.351811223705242	0.595547074940904
EC_Aerocyte	DENND6B	-0.372212617762506	5.27841661126874	0.892409997808872	0.352253085665335	0.596157980843263
EC_Aerocyte	KIDINS220	0.247885040168232	7.96588210360552	0.892502966737527	0.353029109209654	0.597334015628929
EC_Aerocyte	TMX3	-0.377971582816118	5.19572272769843	0.888528370178464	0.353197366739994	0.597481391070734
EC_Aerocyte	HDAC8	0.301309609901971	6.46618915785607	0.890469071769454	0.353451479392998	0.597773901054732
EC_Aerocyte	DDX59	0.446274276258652	5.88311760101717	0.888449543674946	0.353701254100974	0.597931627641428
EC_Aerocyte	TMOD3	-0.23442261543889	7.92157130848269	0.889683514678954	0.353779387969021	0.597931627641428
EC_Aerocyte	PSAP	-0.380859301336636	7.29397668996278	0.889662499706937	0.353788395817178	0.597931627641428
EC_Aerocyte	UXS1	0.413327865778027	5.34129912245798	0.884985069411369	0.354146572957329	0.598399602963473
EC_Aerocyte	ATP6V0E1	0.486014288725141	6.36000070664535	0.886493781554748	0.35446046417157	0.598696846122562
EC_Aerocyte	TEAD4	-0.341597719600079	6.78466569811255	0.886925040271381	0.354485133421386	0.598696846122562
EC_Aerocyte	STRN	0.299515879654935	6.32330442539506	0.883892661210103	0.355162120952905	0.599606721080708
EC_Aerocyte	FBRS	-0.245443559106894	6.982558988801	0.884370999834176	0.355186757760523	0.599606721080708
EC_Aerocyte	UTP3	0.396108629551075	5.01065936980801	0.878205322779445	0.355556342994789	0.600075421618953
EC_Aerocyte	PTGES2	-0.313851790942909	6.87700928500985	0.882487180507684	0.35568357239385	0.600075421618953
EC_Aerocyte	TAF11	-0.287427544776199	7.40271971830372	0.882481740836792	0.355708929631229	0.600075421618953
EC_Aerocyte	EMC2	0.208753657851032	6.64709473772509	0.881671478090662	0.355853133125369	0.600123361822247
EC_Aerocyte	MAPK12	-0.465223885619535	6.24281091081972	0.881210589516175	0.35590038002118	0.600123361822247
EC_Aerocyte	TANGO2	-0.320323401260703	6.29061273692678	0.879768624585461	0.356301960987818	0.600662934919239
EC_Aerocyte	CSK	-0.273377935010346	6.56362267866642	0.879406148951368	0.356466142772754	0.600738748123918
EC_Aerocyte	VPS26A	0.276127776781813	6.23098892101217	0.878596401756287	0.356553938351599	0.600738748123918
EC_Aerocyte	CLDN15	-0.447720777171559	6.21767667581149	0.878610347933345	0.356591731771465	0.600738748123918
EC_Aerocyte	DIP2B	-0.347937195600851	5.71481785189935	0.877160474993334	0.356722733354695	0.60077801625388
EC_Aerocyte	DNTTIP2	0.417438722741662	6.25666657662374	0.877741989902381	0.35677825143466	0.60077801625388
EC_Aerocyte	OTULIN	-0.222717591788099	6.47569494867578	0.876296377841636	0.357284360097832	0.601397314583797
EC_Aerocyte	GDPD3	-0.400927651969341	7.58750190083729	0.876325301206901	0.35736622246499	0.601397314583797
EC_Aerocyte	UBQLN2	0.35666829258517	5.56450906429537	0.873847450460022	0.35739109634666	0.601397314583797
EC_Aerocyte	INTS10	0.274680552809636	5.8645859895717	0.874020104901645	0.357599869769671	0.601550413727568
EC_Aerocyte	FBXO9	0.297823783382122	6.6172665860007	0.87497975238608	0.357645498626129	0.601550413727568
EC_Aerocyte	TAF13	-0.333252480251002	5.82375508363637	0.872813010665546	0.357972783656315	0.601943670265319
EC_Aerocyte	APMAP	0.312922910555965	6.6892318706742	0.873561488959692	0.358042832394979	0.601943670265319
EC_Aerocyte	TRIM14	0.377955700424635	5.60660304649869	0.871247841814437	0.358131941730009	0.601956017127016
EC_Aerocyte	HNRNPM	-0.381974707508717	6.55408458623948	0.872490685388863	0.358334692835475	0.602159326330693
EC_Aerocyte	PNPLA8	-0.340528521753127	5.70569917136713	0.870068290286616	0.358638281010343	0.602531954540881
EC_Aerocyte	USP7	-0.301497422768769	6.17894569609743	0.869844754609495	0.358946650555646	0.602912443849115
EC_Aerocyte	GAS2L1	-0.420792559991687	6.79971092964825	0.869459489630316	0.359196605441419	0.603194664520924
EC_Aerocyte	LIMCH1	-0.368326012504287	6.53588093703009	0.868589043603878	0.359393012347854	0.603386854482303
EC_Aerocyte	GOLGA3	0.293855376671902	6.64278094677099	0.8680194056989	0.359541555434856	0.603441125498169
EC_Aerocyte	CAV1	0.449248752711053	10.2865519952747	0.867807948854941	0.35963761262384	0.603441125498169
EC_Aerocyte	CAPS	-0.349910708812759	5.84178126771143	0.866597725583024	0.359671238615317	0.603441125498169
EC_Aerocyte	TAX1BP1	-0.223847959413961	6.93089498933923	0.866790001690563	0.359934596577865	0.603745386194177
EC_Aerocyte	SFT2D1	0.404665699789931	5.17560417376291	0.862265119549472	0.36012263526263	0.603923198360702
EC_Aerocyte	PLEKHH3	0.381921042583361	5.84626842373049	0.86386723881755	0.360335123743077	0.604141922340363
EC_Aerocyte	RRAS	0.271738096254947	7.41055407157802	0.864983022248479	0.360444137989492	0.604187100154518
EC_Aerocyte	SENP3	0.312354262110532	5.27902697188966	0.861082035479882	0.360598733773597	0.604268355472701
EC_Aerocyte	SLC25A26	-0.337857656187574	5.58277763342686	0.862342147852678	0.36066051521019	0.604268355472701
EC_Aerocyte	WDR37	-0.268398658980167	6.4370929492384	0.863567510878253	0.360738851168503	0.604268355472701
EC_Aerocyte	DPH6	0.270846005049048	6.00129818145378	0.862098731512846	0.360932662167245	0.60445547290156
EC_Aerocyte	TIMM10B	-0.284294434075126	6.70431582529475	0.86239115964475	0.361113126509865	0.604620158600325
EC_Aerocyte	COL4A1	0.317894203460608	10.1648954598737	0.861483666875203	0.361368040438106	0.604867713944892
EC_Aerocyte	GALNT11	-0.327021591654773	5.41104016776655	0.859015836729209	0.361425302043409	0.604867713944892
EC_Aerocyte	ERP44	0.297526374449959	6.58630192096531	0.85821916429765	0.362214323632014	0.60605042058611
EC_Aerocyte	HP1BP3	-0.253918606507786	7.22502927563884	0.858153970611798	0.362318689343065	0.606087296283491
EC_Aerocyte	SLC10A7	0.205057401744695	7.4457632376206	0.857445560210098	0.362514681486949	0.606277393254638
EC_Aerocyte	SMAD4	-0.231332590209612	6.43680362274702	0.856018709206064	0.362813388533809	0.606578204170982
EC_Aerocyte	SPECC1L	-0.233851658858763	7.14670856968047	0.856181034171902	0.362859333220457	0.606578204170982
EC_Aerocyte	WDR11	0.230390457130008	7.00336740479584	0.855107720694492	0.363138384860754	0.606865619222291
EC_Aerocyte	RNF168	-0.310944181568837	6.47880864606033	0.854675850159633	0.363196131254199	0.606865619222291
EC_Aerocyte	PPP4R2	-0.231111691329312	6.54690634039597	0.853739488226429	0.363468231463544	0.606875881829312
EC_Aerocyte	POLD1	-0.23091168072032	5.63102062282773	0.851852720436065	0.363583439844336	0.606875881829312
EC_Aerocyte	CELF2	-0.335397282982086	5.48341022547055	0.85099607960927	0.363710179393738	0.606875881829312
EC_Aerocyte	BABAM2	-0.337168399673963	5.72210608131313	0.851664990537181	0.363711465570384	0.606875881829312
EC_Aerocyte	B3GNT2	0.281485129434199	6.1949186058794	0.852322773057529	0.363721438807363	0.606875881829312
EC_Aerocyte	ANKRD13C	0.224587166512754	6.11001960008494	0.852210436071207	0.363721814377095	0.606875881829312
EC_Aerocyte	CLUH	-0.345580959772594	5.95440633862073	0.851619536116824	0.363860791442615	0.606875881829312
EC_Aerocyte	TGFB1I1	-0.24460226336848	7.16980817343794	0.852286827123106	0.363937629443611	0.606875881829312
EC_Aerocyte	VTA1	0.368753204451224	5.11645550396523	0.848235915515669	0.36394417526167	0.606875881829312
EC_Aerocyte	TP53I3	0.297377388619247	6.64968220156736	0.851680366480285	0.364034683214964	0.606889342805382
EC_Aerocyte	DDX54	-0.299709282281342	5.89115652473459	0.85039934473989	0.364162743305245	0.606965387415262
EC_Aerocyte	SYPL1	0.471043129785369	5.63795801674557	0.848924754158655	0.364286257292546	0.607033822133934
EC_Aerocyte	PAXBP1	-0.377653961031134	7.05981636200551	0.850687181427423	0.364377688076457	0.607048775654872
EC_Aerocyte	NUB1	0.249327968544115	7.20470883688862	0.848291732688702	0.365042489345818	0.607935383962061
EC_Aerocyte	STIM2	0.233166079341697	7.55025157525092	0.848206592460732	0.365075024788953	0.607935383962061
EC_Aerocyte	SEMA4C	-0.28070910004609	6.77962376333396	0.847023853826717	0.365371751246122	0.608291911504738
EC_Aerocyte	VARS	0.323039073357407	5.74874733329639	0.844191750980464	0.365725829972648	0.608743739601771
EC_Aerocyte	CES2	0.321582363306219	5.22206262302533	0.840128014186423	0.366359371316407	0.609328176277449
EC_Aerocyte	C5orf15	0.28823524612932	5.47531629887828	0.840851088859121	0.366436027497772	0.609328176277449
EC_Aerocyte	PACS2	-0.318428450386887	7.090780650487	0.843240432552083	0.366454778150303	0.609328176277449
EC_Aerocyte	SCAP	-0.27521048947576	6.0137560118249	0.842380545420733	0.366460636226064	0.609328176277449
EC_Aerocyte	ZNF211	0.436467922481887	5.21012083710252	0.83950102702886	0.366490785731669	0.609328176277449
EC_Aerocyte	KIAA0355	0.243844767594544	7.88593425232372	0.841984998794803	0.366810900185231	0.609712592299262
EC_Aerocyte	WRAP73	-0.26514452817194	5.9801965387703	0.840799136350863	0.366887637039627	0.609712592299262
EC_Aerocyte	FEM1A	0.502320952391012	4.98093900586337	0.834932434760228	0.367448701657922	0.610463642529086
EC_Aerocyte	NFIB	-0.228973934448103	7.94031112743262	0.839368292898081	0.367544490145432	0.610463642529086
EC_Aerocyte	RIPK1	0.26547065675923	6.52873936567382	0.838873257113309	0.367588335687509	0.610463642529086
EC_Aerocyte	ZNF331	0.404874415122222	9.05991494220009	0.838777540824983	0.367688942361115	0.61049300714085
EC_Aerocyte	TMEM175	0.20594438369966	6.91814370477231	0.837601534506331	0.368015088310836	0.610896748623308
EC_Aerocyte	ANKMY2	0.316431065387075	5.30853663037247	0.834259558282277	0.368114176343812	0.610923482020547
EC_Aerocyte	ZNF516	0.384153014022958	5.43192335987896	0.834109275187608	0.368276835930969	0.611055683147126
EC_Aerocyte	QSOX2	-0.430470641580795	5.07499925832486	0.8320493349768	0.368608154811895	0.611467606066961
EC_Aerocyte	SMIM30	0.649282482029331	4.90731165006527	0.829948234917405	0.368714679045959	0.611474006473298
EC_Aerocyte	EPB41L2	-0.278465070260453	9.62175426864368	0.834793413215403	0.368803874615512	0.611474006473298
EC_Aerocyte	EPM2AIP1	0.32593228412852	5.44865903198408	0.832144239397873	0.368861187550654	0.611474006473298
EC_Aerocyte	LARS2	0.335158566111872	5.36427476302719	0.830763392080876	0.369170042246413	0.611817134376355
EC_Aerocyte	CHCHD3	0.44452289813473	5.56043436852049	0.830893949039978	0.369286610439186	0.611817134376355
EC_Aerocyte	GPKOW	0.223514308395912	5.71681128784939	0.831212605725135	0.369380106348472	0.611817134376355
EC_Aerocyte	WWC3	0.240640258346667	8.86534577086465	0.832217158849077	0.369543950986856	0.611817134376355
EC_Aerocyte	C19orf12	0.438474754526466	5.59395074886391	0.830043444038234	0.369566296743475	0.611817134376355
EC_Aerocyte	DNM3	0.224893735774267	6.92651954148371	0.831966060932931	0.369607845665838	0.611817134376355
EC_Aerocyte	RABL3	-0.355482965326468	5.48551022700403	0.829867824460774	0.36965427932006	0.611817134376355
EC_Aerocyte	ANKRD10	0.267868509634072	8.50462575734276	0.831254681807846	0.369824483377455	0.611817134376355
EC_Aerocyte	EIF2AK3	0.271017652827863	5.59976333256676	0.829262970743624	0.369833609369967	0.611817134376355
EC_Aerocyte	BECN1	0.298506128267245	5.78536398973172	0.828922455475438	0.370068324591361	0.611817134376355
EC_Aerocyte	FAM193B	0.264749830772222	8.93380510716112	0.830364729602182	0.370068348184239	0.611817134376355
EC_Aerocyte	ZCCHC24	0.288781558835494	5.38397303483515	0.827227372008608	0.370205822761918	0.611817134376355
EC_Aerocyte	PPP2R2D	0.218275381164757	6.98690996723162	0.829667890681417	0.370266384482233	0.611817134376355
EC_Aerocyte	NUP85	0.246357210597458	7.24053886998858	0.829672391504653	0.370281066508842	0.611817134376355
EC_Aerocyte	RTKN2	0.757745513999	5.52551733499976	0.826756001543388	0.370314744740701	0.611817134376355
EC_Aerocyte	TMEM123	-0.62485423050667	6.29143983914874	0.828155056173609	0.370598713686665	0.612132165251081
EC_Aerocyte	HSPD1	0.604089048958028	4.97371302607196	0.823383152612312	0.370703070843264	0.612132165251081
EC_Aerocyte	EBF4	-0.363389383152335	6.78824533756505	0.827866477557889	0.370772156869414	0.612132165251081
EC_Aerocyte	NPHP1	0.398703992682014	5.22813730769731	0.824320685839609	0.37083801372179	0.612132165251081
EC_Aerocyte	LMF2	0.231943381585709	7.30963214036803	0.825600669392142	0.371443504771378	0.612915860301417
EC_Aerocyte	SLC35F6	0.392813283266313	6.52284945337632	0.824991873391433	0.371513391475397	0.612915860301417
EC_Aerocyte	TSKU	0.551195150309398	5.9720644928399	0.823921999435391	0.371562548835265	0.612915860301417
EC_Aerocyte	CAPZA1	0.318637235603483	5.29625406726549	0.821326413816869	0.371794364452567	0.612999048387196
EC_Aerocyte	G3BP2	0.296450156554191	6.90215432155331	0.824034032319561	0.371861126435812	0.612999048387196
EC_Aerocyte	TPRA1	0.271070567932772	6.44701234664003	0.823727381188349	0.37186277507433	0.612999048387196
EC_Aerocyte	DTD1	-0.318272481312138	5.83067725492735	0.822548848799672	0.371988286246365	0.613068673236119
EC_Aerocyte	GABARAP	0.451486683238985	6.15370655574092	0.822100929762448	0.372204615383317	0.613287909232761
EC_Aerocyte	TRDMT1	-0.337318684747909	5.52397286245272	0.820388072206537	0.372398621279971	0.613373391408485
EC_Aerocyte	ZFP41	0.386738378107324	5.53492827986548	0.819574007985061	0.372527533338314	0.613373391408485
EC_Aerocyte	MT-ATP6	-0.680444588656231	8.82898800340965	0.821202294656086	0.372683495815692	0.613373391408485
EC_Aerocyte	LENG1	-0.395842994156253	5.4777535703364	0.819196452935867	0.37271117502581	0.613373391408485
EC_Aerocyte	ADPRHL2	-0.248135658365882	5.90988730922584	0.820117187185728	0.372727503364673	0.613373391408485
EC_Aerocyte	ZNF587B	0.553015872140989	5.40517114130957	0.81815184834791	0.372759970917601	0.613373391408485
EC_Aerocyte	ATP1A1	-0.594337169991866	6.67789520068592	0.820495592106089	0.372866160510742	0.613373391408485
EC_Aerocyte	DAGLB	-0.331368813625024	6.48268765890472	0.820000018009658	0.372972336570699	0.613373391408485
EC_Aerocyte	UBE2D3	0.365820295932359	7.60388441126346	0.820154782885642	0.373006339763079	0.613373391408485
EC_Aerocyte	SDE2	-0.296106977813383	6.74426141638689	0.818724514324896	0.373381325557355	0.613664539190774
EC_Aerocyte	EXOC7	-0.259207592400797	7.36643287471091	0.818533500904456	0.373474204392746	0.613664539190774
EC_Aerocyte	PRORP	-0.312456799237921	5.19938624417212	0.815404661646887	0.373511989482997	0.613664539190774
EC_Aerocyte	RAE1	-0.245406303246196	5.78601784965835	0.817097521614452	0.373527528900907	0.613664539190774
EC_Aerocyte	GNB5	0.378487682703891	5.26380370491204	0.814877298587163	0.37360017178118	0.613664539190774
EC_Aerocyte	AP5Z1	-0.351673564060099	7.23771618682528	0.817756040123339	0.373695655418712	0.613684455764568
EC_Aerocyte	TMTC3	0.443941892555588	5.14142289572383	0.813349989096603	0.373868866872856	0.613773209422829
EC_Aerocyte	THRAP3	-0.227947714569217	6.34915265727915	0.816232345271328	0.374020319464522	0.613773209422829
EC_Aerocyte	ARHGAP1	-0.259702376945618	6.62979207475211	0.816307901513951	0.374060453223313	0.613773209422829
EC_Aerocyte	COMMD1	-0.214679084386448	6.47093756405915	0.815631139394234	0.374223258436112	0.613773209422829
EC_Aerocyte	ZBED3	0.446639268159035	4.99252280416657	0.811178644089051	0.374307923743522	0.613773209422829
EC_Aerocyte	C16orf86	0.318466335413797	5.0265882510616	0.811482720731785	0.374308474754049	0.613773209422829
EC_Aerocyte	SRP9	0.397461160078614	5.86894276116855	0.814185895888704	0.374333293983768	0.613773209422829
EC_Aerocyte	SLC33A1	0.40964803776384	5.01031665061701	0.809493900560098	0.374843682616925	0.614473211183657
EC_Aerocyte	MYZAP	0.609069251422518	8.17742773266264	0.813170367193322	0.375014446986794	0.614616286446299
EC_Aerocyte	STC1	-0.829700704807556	7.25065202893704	0.81205303825711	0.375343299532388	0.615018333219995
EC_Aerocyte	TUBA1B	0.813956289237635	6.387153869082	0.810699712663198	0.37554089598211	0.615151110347846
EC_Aerocyte	SH2B3	0.26071133394364	6.82605529790789	0.811055049017399	0.375591448113769	0.615151110347846
EC_Aerocyte	TBC1D16	-0.348927299975741	5.69489137495354	0.809452882300961	0.37568771191372	0.615171916171887
EC_Aerocyte	TNRC18	-0.246808727215318	6.94814504965061	0.810347738758503	0.3758225149479	0.615229254990187
EC_Aerocyte	UBA1	-0.268154576211662	6.39390662429205	0.809814410097442	0.375891679248068	0.615229254990187
EC_Aerocyte	ARRDC2	-0.464359343966402	8.57813270656126	0.809822680392094	0.375973433605114	0.615229254990187
EC_Aerocyte	GABPA	0.626489299958295	6.20630000077858	0.808202123491897	0.376216205148783	0.615231757182321
EC_Aerocyte	PPCS	-0.372303587628509	5.19340264763847	0.805941718365983	0.376269671054837	0.615231757182321
EC_Aerocyte	APPL2	0.254234376582861	6.94984239670034	0.80875942081238	0.37627282938567	0.615231757182321
EC_Aerocyte	ZNF407	0.364886895444828	6.33075201050596	0.808125106269509	0.376324296531189	0.615231757182321
EC_Aerocyte	TSPO	0.420557111736251	6.84804025729234	0.808139797459979	0.376434018628537	0.615231757182321
EC_Aerocyte	BMS1	-0.268593024141456	6.19605840057518	0.807597661020536	0.376476374097576	0.615231757182321
EC_Aerocyte	TOR4A	0.332740908717158	6.55460861221771	0.807226879043284	0.376651566598047	0.615381454348606
EC_Aerocyte	SCMH1	-0.314306888320881	5.79003827154174	0.805407750871007	0.376926232914293	0.615693571492129
EC_Aerocyte	MTFR1L	0.326429293474655	5.98100584117814	0.804344687918285	0.377276876004245	0.61590917823678
EC_Aerocyte	SARAF	0.449042111660421	6.15803977046931	0.804356810204174	0.377342832729464	0.61590917823678
EC_Aerocyte	ANXA3	-0.324680598037868	8.85868338174288	0.80469025285891	0.377463430083576	0.61590917823678
EC_Aerocyte	ATP5F1D	-0.473770797027674	5.29290976558943	0.802122770869132	0.37750522724781	0.61590917823678
EC_Aerocyte	ASNSD1	0.447162525319425	5.94338001337334	0.803379372808677	0.377517443776036	0.61590917823678
EC_Aerocyte	DVL1	0.251117049502121	6.91278902700892	0.804331478233884	0.377560190353517	0.61590917823678
EC_Aerocyte	RAI2	-0.327833479541548	5.39698063206182	0.801447121880417	0.377787031383234	0.616142694958656
EC_Aerocyte	ANKRD12	0.497239694099755	5.92512838253164	0.801711118972993	0.377986103108367	0.616330828589988
EC_Aerocyte	SH3PXD2A	0.367194777896072	6.79241971988317	0.801729370922513	0.378301072812005	0.616707816218331
EC_Aerocyte	PLOD3	0.220429192386965	7.35554658256826	0.801051215053355	0.378549258803369	0.616975789973524
EC_Aerocyte	ODF3B	-0.463150219600239	8.76549559635375	0.800602639806873	0.378662225880042	0.617023308306522
EC_Aerocyte	BEX4	0.549505186888089	5.90473983895902	0.796587189417561	0.379470551880053	0.618070036605328
EC_Aerocyte	SCAMP2	0.276866269121361	6.47771864894763	0.79715195872648	0.379588785822318	0.618070036605328
EC_Aerocyte	SPNS2	0.29133823844195	7.96244997229779	0.797401418409492	0.379621624891108	0.618070036605328
EC_Aerocyte	PPP4C	-0.223738392261878	7.34029598448143	0.797060407696024	0.379726022002048	0.618070036605328
EC_Aerocyte	CBX4	-0.294443179101766	7.20152919182391	0.796342546365389	0.379934876106062	0.618070036605328
EC_Aerocyte	NCOA4	0.404789796005448	6.26324781832371	0.795557813829071	0.379978623064692	0.618070036605328
EC_Aerocyte	BTN2A1	0.299193451777699	7.06077190126303	0.796137952801344	0.379978796499525	0.618070036605328
EC_Aerocyte	NUDCD1	0.358663891297099	5.22416028087903	0.792723050546736	0.380052247927013	0.618070036605328
EC_Aerocyte	SEPHS1	0.569578892652382	4.77060223933026	0.790463448879777	0.38006018143335	0.618070036605328
EC_Aerocyte	FOXRED1	-0.377193432248878	5.42003006602807	0.792775291626711	0.380371792828129	0.618440180830541
EC_Aerocyte	STXBP3	0.24961691938977	6.66301327138673	0.794175155150062	0.380510454752668	0.618529028017032
EC_Aerocyte	KDM1A	0.249690959225133	6.53057889448509	0.792671110147891	0.380928357181318	0.619071648028447
EC_Aerocyte	AGO4	0.254016494462722	7.04344654515006	0.792008011102999	0.381199612294581	0.619375392662204
EC_Aerocyte	ASAH1	0.32649664810113	6.26473025084759	0.791179732462	0.381283520720607	0.619375392662204
EC_Aerocyte	CARF	0.374188089305582	5.32306904172046	0.788557712014528	0.381399101149275	0.619426468709677
EC_Aerocyte	DDX49	0.296298178552599	5.92093682055528	0.789434318043196	0.381644808377853	0.619688813250497
EC_Aerocyte	SCAF11	0.286570102183138	6.66416338049218	0.789122629638654	0.382006608140536	0.620021167228685
EC_Aerocyte	ARL6IP4	0.218342071735048	7.12232228344917	0.789222200338625	0.382033269960288	0.620021167228685
EC_Aerocyte	ANKRD28	0.360112436313013	5.23624856529874	0.785923326022875	0.382102151007409	0.620021167228685
EC_Aerocyte	BIN3	-0.346303680156218	6.18387977153409	0.787472155776129	0.382405003526009	0.620375856315222
EC_Aerocyte	C2orf68	-0.308711952491146	6.57571699959138	0.787450380508131	0.382512379017272	0.620413336489348
EC_Aerocyte	PDCD7	-0.33589484979724	5.39415410989985	0.785073939069102	0.382637987126614	0.620466717054561
EC_Aerocyte	PSIP1	0.259531245491007	6.21812653783043	0.786244509020459	0.382742634231908	0.620466717054561
EC_Aerocyte	DDA1	-0.302525342619297	5.30654143814415	0.784089332471672	0.382851739104233	0.620466717054561
EC_Aerocyte	ID3	-0.362482752542999	9.38770999221747	0.786311514972693	0.382882409070751	0.620466717054561
EC_Aerocyte	PIK3IP1	0.293165613201568	6.80187363684125	0.785644632609766	0.383065063746255	0.620626100198047
EC_Aerocyte	SFTPA1	-0.682128200415936	8.45523019331398	0.785173517369552	0.383237277561541	0.620768501079882
EC_Aerocyte	SREBF2	0.237670834599654	6.96074672280873	0.783972119954332	0.383586088557848	0.620976448774438
EC_Aerocyte	LEMD2	0.20146540708521	7.22043401203906	0.783661246795057	0.383697320731761	0.620976448774438
EC_Aerocyte	ZNF318	0.42582495265971	5.43232468063733	0.781225081214743	0.383700133319147	0.620976448774438
EC_Aerocyte	YY1AP1	0.241233960590686	6.26819264041079	0.782967155457531	0.383742769505025	0.620976448774438
EC_Aerocyte	SYF2	0.265159218828096	6.23142776938711	0.782763974003001	0.3837874004243	0.620976448774438
EC_Aerocyte	TACC1	-0.293495799683569	8.73175679742537	0.78276525876481	0.38395234658944	0.621106828299595
EC_Aerocyte	HHEX	-0.38197735677908	6.6116064773734	0.78167755399407	0.384244556331005	0.621261839589112
EC_Aerocyte	SEC14L1	-0.267507354372063	10.0425057923165	0.781491199028096	0.384319635776443	0.621261839589112
EC_Aerocyte	CD274	-0.431134911329386	6.18201963394542	0.780966764267683	0.384351398370894	0.621261839589112
EC_Aerocyte	AARSD1	-0.337848635308906	6.10717239624244	0.780759003555843	0.384385721180169	0.621261839589112
EC_Aerocyte	CPM	0.388559004155939	6.80143760555622	0.780581188077694	0.384577482252282	0.621307322704144
EC_Aerocyte	USP35	-0.299818330588009	5.76021397724833	0.779138935271421	0.384695083762331	0.621307322704144
EC_Aerocyte	ZBTB8A	-0.391171461039219	5.56290463163997	0.778191113912405	0.384850330182272	0.621307322704144
EC_Aerocyte	AC118549.1	-0.283178621642315	5.85458107770028	0.778687587480743	0.384887412753952	0.621307322704144
EC_Aerocyte	KATNBL1	0.625575430985354	5.03394829938034	0.775488459237696	0.384906122711611	0.621307322704144
EC_Aerocyte	PPP2R2A	0.349089724730904	6.34589295024529	0.779098729348022	0.384920225326488	0.621307322704144
EC_Aerocyte	IL16	0.32520741358373	5.04376480823445	0.774942873845099	0.385168716250563	0.621572137009348
EC_Aerocyte	SCO2	-0.356556292660825	6.49991582879802	0.778056780754783	0.385313557912863	0.621669606257835
EC_Aerocyte	DCUN1D2	-0.31991786092478	6.35394294154032	0.77698491569394	0.385600384294627	0.621897289585973
EC_Aerocyte	PLSCR1	0.314812007854044	7.05799842103333	0.777207095708197	0.385623624960604	0.621897289585973
EC_Aerocyte	ZNF518A	0.505097317485724	5.38224911205744	0.773415903896906	0.385982342776415	0.622339467262366
EC_Aerocyte	ZSCAN30	0.240718625465991	6.69477496985788	0.775374374875804	0.38613600018417	0.622405501102405
EC_Aerocyte	ADORA2A	-0.398649152457126	5.80874376825775	0.774314132736177	0.386192383732109	0.622405501102405
EC_Aerocyte	ERO1A	-0.28320263761026	7.01116917769822	0.773051024296326	0.386887849629674	0.623389877210257
EC_Aerocyte	ZNF180	-0.297596552517338	4.97508672172444	0.769132853943114	0.38698686857831	0.623412981722871
EC_Aerocyte	RAPGEF1	0.211714533973687	7.82753426397382	0.772411586589251	0.387090825747825	0.623444029568034
EC_Aerocyte	RNF111	0.266360225774722	6.06948984024289	0.770712440938439	0.38735595703915	0.623734592240207
EC_Aerocyte	KNTC1	0.399329488359364	5.07576942595343	0.767063116501622	0.387597334632912	0.623986787134812
EC_Aerocyte	ANKRD11	-0.331430240036339	8.41121470216862	0.769712021131294	0.387898483448998	0.624075060168284
EC_Aerocyte	CEP135	0.291185104049901	6.3832171141275	0.769251600142403	0.387917676408235	0.624075060168284
EC_Aerocyte	SQOR	-0.250373968330757	6.17547564514846	0.76868923420543	0.388058018434069	0.624075060168284
EC_Aerocyte	IL1R1	-0.309668563698632	6.64910949841931	0.768655583741263	0.388185782744904	0.624075060168284
EC_Aerocyte	ATL2	0.27302209632444	5.91052938044809	0.767473948318486	0.388257794259023	0.624075060168284
EC_Aerocyte	MAGED2	0.363129122535193	8.20543299140519	0.768550267299179	0.388258108927581	0.624075060168284
EC_Aerocyte	FBXL4	0.279457937775008	6.32009986626471	0.767890677605411	0.3883119118269	0.624075060168284
EC_Aerocyte	POLR2H	0.216618317334429	6.92795411692124	0.768245560667426	0.388330324725741	0.624075060168284
EC_Aerocyte	AMACR	-0.335355634436902	5.12884592445537	0.764890897782374	0.388476607532934	0.624173894512759
EC_Aerocyte	KIN	0.291256637736757	5.83976230313669	0.766233714349728	0.38859064584622	0.624214864341524
EC_Aerocyte	PRR14	-0.184211740247899	7.37779704642538	0.767220034901982	0.388671684072473	0.624214864341524
EC_Aerocyte	MCM7	0.298217829047612	6.97348115375469	0.766569885020992	0.388843168060842	0.624354068323647
EC_Aerocyte	PIGL	-0.307648156623767	7.01193788852237	0.766145586579987	0.388987946105785	0.624364289676691
EC_Aerocyte	HPS5	-0.317483416651818	5.63863328471584	0.76464278607159	0.389019151962372	0.624364289676691
EC_Aerocyte	PARP4	-0.220356193606084	6.33167749676845	0.765177467638475	0.389177176504983	0.624481772761482
EC_Aerocyte	TAOK3	0.248828532241485	6.60194250161737	0.764261983283989	0.389497295188536	0.624859247587275
EC_Aerocyte	SENP5	-0.319038320497168	6.18721207707142	0.763257602654569	0.389725238183637	0.625061508975009
EC_Aerocyte	AFAP1L1	0.20322834373841	9.45707154221073	0.763450226446117	0.389793179530599	0.625061508975009
EC_Aerocyte	MBTD1	0.228969942594629	6.21997060539602	0.761249939945333	0.390315080006462	0.625762112153217
EC_Aerocyte	AZI2	-0.247749199359043	6.09667474331174	0.758831751684935	0.391046418334604	0.626798112732278
EC_Aerocyte	SCAF8	-0.198303414737031	6.71310996585787	0.75774636350152	0.391534667263794	0.627330969408095
EC_Aerocyte	FAM126A	0.278359890876863	5.96557780144293	0.756746216882266	0.391580006533797	0.627330969408095
EC_Aerocyte	FLOT2	0.319886225392866	6.91335137553809	0.757449327010415	0.391634492719316	0.627330969408095
EC_Aerocyte	KIF3B	0.325398427671654	5.76704499587863	0.755315021288656	0.391898613682904	0.627394015045146
EC_Aerocyte	C21orf91	0.369235521257212	5.48577500037225	0.754546517898691	0.391899448391109	0.627394015045146
EC_Aerocyte	ZNF445	-0.373924171634043	5.08822133419165	0.753544233069762	0.3919295130661	0.627394015045146
EC_Aerocyte	GANAB	0.425260739243474	5.61962547475638	0.754024496718221	0.392164899700291	0.627634345998597
EC_Aerocyte	TRIM8	0.265241233354751	8.31757534186904	0.75511982440379	0.39237624342694	0.627836101740737
EC_Aerocyte	TECPR1	-0.253551719097631	8.96994705347033	0.754158000147196	0.392660133923893	0.62815382571658
EC_Aerocyte	THSD1	0.2966830775327	6.90247731221385	0.751116789712275	0.393594434134262	0.629511671539526
EC_Aerocyte	ARHGEF7	-0.318796162994583	7.19943968963808	0.75088725807705	0.393696676654541	0.629538430393294
EC_Aerocyte	SLC7A6OS	-0.312422405141738	5.82883566773282	0.749549038845652	0.393800948655131	0.629546795562717
EC_Aerocyte	EVA1B	0.297607156853214	6.77475832071877	0.750168331244332	0.393872934034484	0.629546795562717
EC_Aerocyte	HNRNPF	-0.349298926055662	7.12364433970523	0.74811171012003	0.394558216684433	0.630184504946856
EC_Aerocyte	SF3A2	-0.324507513014788	6.26803245283023	0.747401828627793	0.394654019765937	0.630184504946856
EC_Aerocyte	SNRPA	-0.291194540954519	5.8050711973237	0.746567890283538	0.394715015125941	0.630184504946856
EC_Aerocyte	PDHX	0.352071995681877	5.05816950662832	0.743995460902055	0.394734695998126	0.630184504946856
EC_Aerocyte	TOGARAM1	0.358577858152321	5.92589629578848	0.746478733570082	0.394738360684007	0.630184504946856
EC_Aerocyte	CORO1B	-0.202444229643746	7.93660305238082	0.746800470181363	0.394968692255244	0.630184504946856
EC_Aerocyte	GAA	-0.35933795275324	6.49305642048463	0.746096585926446	0.395117790873845	0.630184504946856
EC_Aerocyte	SHOC2	0.317740743943575	6.88580396511415	0.746031578640618	0.39517661939677	0.630184504946856
EC_Aerocyte	REEP3	-0.273245847921494	7.71925135756391	0.745928917819792	0.395244403061987	0.630184504946856
EC_Aerocyte	SHPK	0.280348323855094	5.58662445285812	0.744104790511722	0.395263363067043	0.630184504946856
EC_Aerocyte	ZNF707	-0.335930875279564	6.00227666260933	0.745100942806346	0.39527775522074	0.630184504946856
EC_Aerocyte	SNRNP48	-0.299287721727342	6.00056269017456	0.745021967736226	0.395299109460008	0.630184504946856
EC_Aerocyte	GALC	0.360865376034455	6.36087169651754	0.744658874447405	0.395496014864893	0.63036190981497
EC_Aerocyte	SEMA3F	0.257819989180549	8.77662126705204	0.744245740348242	0.395751285197889	0.630632242776377
EC_Aerocyte	KDM2B	-0.290465019148072	6.85680392179331	0.743715103521603	0.395914558508798	0.630647633727515
EC_Aerocyte	ENTPD1	0.391074543699524	6.37960408197808	0.742880161619849	0.396057455048595	0.630647633727515
EC_Aerocyte	PBRM1	0.226754852700367	7.3621861760732	0.743178757007586	0.396102648282765	0.630647633727515
EC_Aerocyte	VPS35L	0.202249968186579	7.37609078200796	0.742981852005176	0.396164783403344	0.630647633727515
EC_Aerocyte	OST4	-0.348305310790041	5.00436499324368	0.739493988657777	0.396229350268425	0.630647633727515
EC_Aerocyte	TNRC6C	0.279709798554421	5.5960948669097	0.740553305477987	0.396387741997541	0.630647633727515
EC_Aerocyte	ZNF654	0.486452017637758	5.31560539727172	0.739522547358826	0.396400428904804	0.630647633727515
EC_Aerocyte	RAD9A	-0.301583360244795	6.02864926386287	0.741397852753035	0.396446244076466	0.630647633727515
EC_Aerocyte	FBXL12	-0.27306060004697	6.1064918036921	0.74036763849467	0.396800919982641	0.63107547481361
EC_Aerocyte	NLRP1	0.277209597112663	8.17194055565047	0.74006210233925	0.397077594690177	0.631343151766413
EC_Aerocyte	DGCR8	-0.25959407884821	7.06413856619037	0.739753266526919	0.397173479320877	0.631343151766413
EC_Aerocyte	PRPF4B	0.233060586894071	7.6398803904201	0.739383743220272	0.397298179986946	0.631343151766413
EC_Aerocyte	RO60	0.380359609913947	6.0552094697299	0.73831064071753	0.397367577719812	0.631343151766413
EC_Aerocyte	CPEB2	0.262035244077268	6.22908532277787	0.738491214985512	0.397398012127894	0.631343151766413
EC_Aerocyte	RBPJ	0.276070904272	5.52737375102238	0.736747191908379	0.397531501092186	0.631418966783317
EC_Aerocyte	ANO6	0.39866780586302	5.1186396081326	0.73478031851757	0.397699315931893	0.631549258820232
EC_Aerocyte	ENO2	0.27108874966133	7.48148430860121	0.737226670751789	0.397977388470488	0.631854546888016
EC_Aerocyte	RNMT	-0.266527070624813	5.61312381382404	0.735385316838962	0.398109127125569	0.63192742429893
EC_Aerocyte	RAB5A	0.405389982695142	6.89520900888305	0.735614339533355	0.398450468544576	0.632041002045138
EC_Aerocyte	ANAPC13	0.533267888721783	5.68756450893042	0.733844195514005	0.398528540289194	0.632041002045138
EC_Aerocyte	COX8A	0.512549993868436	5.83420866687216	0.734069026897333	0.398564890044144	0.632041002045138
EC_Aerocyte	TSFM	0.322772227967519	5.55116123873205	0.733281910927934	0.398640834080784	0.632041002045138
EC_Aerocyte	ATXN10	0.263670103545329	6.38272382314636	0.734718135184222	0.398642758538475	0.632041002045138
EC_Aerocyte	SF3A3	0.50893134634799	5.04861907935021	0.730965185020374	0.39879985362908	0.632041002045138
EC_Aerocyte	ATP5MC2	0.369448371442236	5.85937851160112	0.733296104457018	0.398850780661383	0.632041002045138
EC_Aerocyte	CENPB	0.32499707104751	5.54498306364817	0.732562474827159	0.398867494634843	0.632041002045138
EC_Aerocyte	ZNF345	0.297988373180399	6.26197479420327	0.733491533715096	0.39898917221352	0.632097758948986
EC_Aerocyte	ZNF644	0.302415881415008	7.52641420501241	0.733247890314621	0.399237169076168	0.632251650501467
EC_Aerocyte	R3HCC1	0.282583118249086	6.02351947554989	0.732223381206699	0.39929515787596	0.632251650501467
EC_Aerocyte	ATP8B2	-0.234868537660669	6.75443852890488	0.732806203378628	0.399343952028229	0.632251650501467
EC_Aerocyte	LRSAM1	-0.319837313966172	6.22550918568285	0.73188874232409	0.399527797212324	0.632406717496695
EC_Aerocyte	DHRS3	0.292919222684294	8.07256087140626	0.731969724924296	0.399638914724315	0.632446623000947
EC_Aerocyte	TNRC6A	-0.24441281699115	6.5097006933551	0.730190448486066	0.400137074634734	0.633036448547706
EC_Aerocyte	ILK	-0.317209073310697	7.95325885431503	0.730126597880807	0.400226787907478	0.633036448547706
EC_Aerocyte	PEX2	-0.577346156089499	5.40962432136424	0.728081452882481	0.400301897925963	0.633036448547706
EC_Aerocyte	DCAF12	-0.384510126510519	5.42818605058401	0.727925953879724	0.400355569741662	0.633036448547706
EC_Aerocyte	GIMAP6	-0.274850181131082	7.53766012514889	0.72864045178472	0.400705537990207	0.633453762225446
EC_Aerocyte	CD99L2	-0.273536520332852	5.7798568602381	0.727163369850044	0.400837463615696	0.633526278904842
EC_Aerocyte	MCMBP	0.248922447617941	6.94249663758636	0.725856905249559	0.401566980999777	0.634486985667783
EC_Aerocyte	SLC30A7	-0.288586435861735	6.25672853739879	0.725368686156153	0.401617679056217	0.634486985667783
EC_Aerocyte	NEK1	-0.363279706582958	5.4500599723342	0.722726953162431	0.4020345779055	0.635009346178994
EC_Aerocyte	ORC2	-0.252057456276566	6.43815759111425	0.722728879332035	0.402510690805341	0.635593527419854
EC_Aerocyte	INMT	0.328812596036131	7.91429551508874	0.72278188949753	0.402577101108228	0.635593527419854
EC_Aerocyte	SFT2D2	0.34871912021094	6.1177949077634	0.72137781253318	0.40279903614011	0.635807569481881
EC_Aerocyte	PRIM2	-0.358871602116417	5.16638060452547	0.718414629980139	0.403154775411483	0.636113541528124
EC_Aerocyte	IGF1R	-0.24169731283163	7.6974871554383	0.720880181012483	0.403191786518553	0.636113541528124
EC_Aerocyte	MINDY2	0.22939921224513	6.93703640704938	0.720609635127984	0.403252091593556	0.636113541528124
EC_Aerocyte	SS18	-0.200511636176021	7.1528606629319	0.719848351345264	0.403519112532379	0.636398394700808
EC_Aerocyte	DMAP1	-0.363057825785091	6.94338426163436	0.719371176234678	0.403663473283631	0.636489717351486
EC_Aerocyte	DIS3	-0.269259047810885	6.28763280856302	0.718443610993887	0.403852295535916	0.636651092020431
EC_Aerocyte	FAR2	0.38936710468919	5.09648329907564	0.715242655951266	0.40396269479861	0.636654732501876
EC_Aerocyte	ZNF609	-0.229063363199232	7.71451947793931	0.717988093863368	0.404124432140848	0.636654732501876
EC_Aerocyte	AKAP11	0.281501514645431	6.33396059214183	0.717355313053743	0.404185254062328	0.636654732501876
EC_Aerocyte	ZNF256	0.406369054311967	5.0860180616599	0.714451325999769	0.404200518841859	0.636654732501876
EC_Aerocyte	VDAC3	0.260018276801459	6.34670593983004	0.716737793709505	0.404390958944861	0.636695728888638
EC_Aerocyte	TSN	-0.283355012368039	6.02268258962855	0.716475628699868	0.404399514844237	0.636695728888638
EC_Aerocyte	COPZ1	0.319022371503014	5.2975598989355	0.713142493354474	0.404878995082612	0.637248025528273
EC_Aerocyte	METTL22	-0.294096596015513	5.76663766283995	0.714235718548371	0.404997433816939	0.637248025528273
EC_Aerocyte	SRA1	0.227068273269434	6.70542773791963	0.714985576430098	0.40504122074472	0.637248025528273
EC_Aerocyte	H1FX	0.302635276080155	8.75789887914717	0.714928072600393	0.405096544345601	0.637248025528273
EC_Aerocyte	FAM3A	0.307883496921242	5.50451088124269	0.711458331106009	0.405633989860522	0.637906896940032
EC_Aerocyte	EIF4G1	-0.31321983017716	6.69299680854241	0.713035050661239	0.405688683981694	0.637906896940032
EC_Aerocyte	ATXN3	-0.279745824532195	8.22214950352934	0.712784450660227	0.405801847054751	0.637948579546674
EC_Aerocyte	SEMA6A	0.2613770556961	8.23071093388001	0.711994784825604	0.40605971714667	0.638217685233515
EC_Aerocyte	SAP30BP	-0.241512644157994	7.10410957141512	0.711382242079981	0.406261313969609	0.638398248333887
EC_Aerocyte	MAGI1	-0.29044080359693	5.71666338851658	0.709493922527259	0.40650730865297	0.63864848619359
EC_Aerocyte	STK3	-0.230793072177504	6.65279465965269	0.709769198541709	0.406745734085482	0.638733810648208
EC_Aerocyte	CYFIP1	0.197499147305138	8.49041464283374	0.709749790662754	0.406786212042105	0.638733810648208
EC_Aerocyte	GPBP1L1	0.208945876121566	7.69603905152389	0.709680768060173	0.406821901403076	0.638733810648208
EC_Aerocyte	TBC1D19	0.255026372995581	6.54338443589652	0.708722625435961	0.407048104376679	0.638952696038616
EC_Aerocyte	POLD4	-0.264523940099756	5.8229905443224	0.706912158272736	0.407415078046409	0.639392411975626
EC_Aerocyte	SH3BGRL3	-0.416830209673696	6.63912691686735	0.707120839318952	0.407614152314518	0.639393750842641
EC_Aerocyte	SCRIB	-0.254864510166019	7.00605510009395	0.706954034130738	0.407702596276697	0.639393750842641
EC_Aerocyte	CD81	0.400827915731445	6.58257332986572	0.706702918771046	0.407707668744552	0.639393750842641
EC_Aerocyte	GTF2A2	0.375392642373735	5.43169669015606	0.70468888166023	0.407763333361342	0.639393750842641
EC_Aerocyte	CLEC2B	-0.304718631092988	7.3130964298682	0.706138812946262	0.407981080430355	0.639598959567349
EC_Aerocyte	CYB5D2	-0.328864230832469	5.45536428473333	0.704092370030769	0.408097330022285	0.639644995449023
EC_Aerocyte	MINDY1	-0.209817749073999	5.83369103564727	0.703742085570659	0.408460930058182	0.640078622198454
EC_Aerocyte	ZDHHC8	-0.242054255215097	7.6843530577713	0.703261819646827	0.408925995601078	0.640671032052593
EC_Aerocyte	SHLD1	0.369248056566487	5.49906052489665	0.70042122294905	0.409238174706615	0.640874719962995
EC_Aerocyte	DCAKD	-0.334385274238988	5.13486306685779	0.699524173009794	0.40930357726285	0.640874719962995
EC_Aerocyte	METAP2	0.362286642872123	5.92032778493244	0.701086552339838	0.409317160182831	0.640874719962995
EC_Aerocyte	BNIP3L	0.333489683440585	6.54211078680695	0.701244521276641	0.409498677537955	0.641022594946721
EC_Aerocyte	CCDC85A	-0.348814984494096	5.77646335039029	0.698995424763641	0.409999952561236	0.64167084412326
EC_Aerocyte	B4GALT5	-0.304018966160327	6.30298724328812	0.699010895144216	0.410210987941446	0.641841753732783
EC_Aerocyte	UHRF2	0.209187218008153	6.61545388549291	0.698934788439694	0.410283522557251	0.641841753732783
EC_Aerocyte	PRKN	-0.315309255263512	5.52574090902007	0.6961176423908	0.410787407701033	0.642493498086893
EC_Aerocyte	GATD1	-0.274192015392634	6.93055776443091	0.697220051531136	0.410904311600001	0.642539834749194
EC_Aerocyte	FBXO38	0.272091864998148	5.92976094649747	0.695418583571666	0.411211323702352	0.642883364853836
EC_Aerocyte	USB1	-0.3145192437498	5.89373035338884	0.69519097196091	0.411322134244405	0.642920074799853
EC_Aerocyte	WDR47	-0.289562365419885	5.74328382936606	0.692410329977759	0.412168106318601	0.643723227498569
EC_Aerocyte	CALCOCO2	-0.275855375443862	8.68147377686456	0.693230814371685	0.41222718679973	0.643723227498569
EC_Aerocyte	RFFL	-0.292320347129915	6.21015607870929	0.692708461223297	0.412274799337457	0.643723227498569
EC_Aerocyte	RERE	-0.258357871104225	8.82968327142284	0.693068970727886	0.412278615831637	0.643723227498569
EC_Aerocyte	HPS4	0.336743312310906	5.4218534900032	0.690621581105703	0.412436883519894	0.643723227498569
EC_Aerocyte	ELOVL5	0.282270167260261	6.49617458444029	0.69215063669758	0.41250790873271	0.643723227498569
EC_Aerocyte	HSD17B11	0.288727444992776	7.31176878949046	0.692250300414658	0.412567463934347	0.643723227498569
EC_Aerocyte	WDR43	0.246374819360673	6.13165381457846	0.691436970596823	0.412635672659556	0.643723227498569
EC_Aerocyte	EIF4G3	0.240588315331398	6.55473039743869	0.691754871436173	0.412655176198624	0.643723227498569
EC_Aerocyte	MESD	0.212993960550571	6.89907368441559	0.691748648586575	0.412710355038474	0.643723227498569
EC_Aerocyte	RAB11FIP5	-0.270557967972187	6.09402966456275	0.690943657030428	0.412824130086294	0.643764296906439
EC_Aerocyte	MAP2K1	0.603133932933728	5.6136657357472	0.688513313142234	0.413246187362626	0.643947723917434
EC_Aerocyte	KDSR	-0.337584271111341	6.12582829691201	0.68961531719639	0.413283362853067	0.643947723917434
EC_Aerocyte	RCL1	0.220065912426817	6.79684395275911	0.689800112581149	0.413349008439377	0.643947723917434
EC_Aerocyte	TRIM22	0.28111497515521	8.72098701543463	0.689782140915817	0.413378904870192	0.643947723917434
EC_Aerocyte	RAB10	0.259164359057322	6.882638426836	0.689736993531547	0.413379101227084	0.643947723917434
EC_Aerocyte	WIPI1	-0.234607414728748	6.55800225980601	0.689236538650873	0.413517488253892	0.644027025285626
EC_Aerocyte	PDCD11	-0.322113992035223	5.58727822624888	0.687345626359056	0.413764638241761	0.644066698291103
EC_Aerocyte	PSPC1	-0.257515547714636	7.62919796865733	0.688655258951443	0.413774483867424	0.644066698291103
EC_Aerocyte	TSTA3	-0.231143300763869	6.25177272313049	0.68816410419881	0.413805417402461	0.644066698291103
EC_Aerocyte	SPRED2	0.283826110498001	7.51049357050442	0.687498076071823	0.414160399620441	0.644335652585147
EC_Aerocyte	SNRNP40	-0.191396972098286	6.12714457936018	0.686184865471732	0.414427832269157	0.644335652585147
EC_Aerocyte	ACAD8	0.252847182922841	6.19299133007083	0.686090160315578	0.414447894748545	0.644335652585147
EC_Aerocyte	TNFRSF11B	-0.381278033561686	5.15952921116666	0.684091378662704	0.41449243019502	0.644335652585147
EC_Aerocyte	TOB1	0.375126891872052	6.06566768305971	0.685702241510411	0.414510572161291	0.644335652585147
EC_Aerocyte	YTHDC1	0.207959787940679	7.8331568418767	0.686423337683938	0.414520198592903	0.644335652585147
EC_Aerocyte	CDK5RAP1	0.242673453731908	5.9285934778884	0.685322656533815	0.414590870184167	0.644335652585147
EC_Aerocyte	PARD3	0.247595196389358	7.62281088156819	0.685100713442775	0.414966374533447	0.644741005961179
EC_Aerocyte	LRCH4	0.211803844263201	7.80206396091056	0.684916803651081	0.415026844233908	0.644741005961179
EC_Aerocyte	TBX2	0.284213123751636	10.3007886464111	0.683991837349042	0.415306001870454	0.64494626121581
EC_Aerocyte	BRAP	-0.324594529737423	5.41537592202949	0.682051327377865	0.415413349330897	0.64494626121581
EC_Aerocyte	PKN1	-0.235954159675537	8.59060054745647	0.683699477333312	0.415421783575845	0.64494626121581
EC_Aerocyte	HAX1	0.47717699564421	5.11386637417286	0.680318916720208	0.415549953879701	0.645009226325608
EC_Aerocyte	WDR91	-0.367370928155009	5.29975150880458	0.68038086760263	0.41588538890401	0.645288514987013
EC_Aerocyte	MAPRE2	0.205588863464739	8.64648537589769	0.682266093244496	0.415905189298204	0.645288514987013
EC_Aerocyte	FLNB	0.343891339775332	5.50653705390698	0.680078325439476	0.41606381377072	0.64539860871893
EC_Aerocyte	RBM23	0.220589040586043	6.86636242512385	0.681312346631827	0.416210798750272	0.645453600897297
EC_Aerocyte	MEGF8	0.333748106908836	5.38815103493761	0.679143265054531	0.416274612477637	0.645453600897297
EC_Aerocyte	SNRPN	0.234146021596638	6.52068848795288	0.680447523440164	0.416447210181198	0.645585251917031
EC_Aerocyte	JAM3	0.285135353822581	7.60949189008408	0.68030814738021	0.41658295319753	0.645659726618993
EC_Aerocyte	MEX3C	0.406807721878282	5.07439400194905	0.676678503597361	0.416763500848015	0.645803597820056
EC_Aerocyte	GMPPB	-0.324355167201272	6.26600048324844	0.678955033665777	0.416916883687916	0.645833465348987
EC_Aerocyte	ITGAV	0.197951886446796	7.30848740710747	0.679167433019716	0.416965716282874	0.645833465348987
EC_Aerocyte	DENR	0.395045721712341	5.35673702648513	0.676741759965655	0.41704595140846	0.645833465348987
EC_Aerocyte	ARL6IP5	0.464205074399866	5.6477641233446	0.676790827359272	0.417256025456835	0.646022893672601
EC_Aerocyte	SLPI	-0.551289917481759	6.25596313474678	0.676395952369186	0.417788443065293	0.646479357579416
EC_Aerocyte	TBL3	0.230917809728043	6.1549537432021	0.67614586609298	0.417800458698813	0.646479357579416
EC_Aerocyte	TGFBR2	0.402475832431455	9.17848083310751	0.676354836520478	0.417900039024742	0.646479357579416
EC_Aerocyte	SPATA33	-0.322298911653357	6.18424328722825	0.675982567336449	0.417902100342358	0.646479357579416
EC_Aerocyte	MLKL	-0.321721112323989	8.1903925202259	0.676031069128439	0.418025729733863	0.646534752584181
EC_Aerocyte	PPIP5K2	0.276112098746279	5.90875589389438	0.673675747946265	0.418524777967528	0.646814769110116
EC_Aerocyte	OGA	-0.212455189338162	8.91635770840921	0.674484483398598	0.41853897333687	0.646814769110116
EC_Aerocyte	HMGN1	-0.286042267487089	6.21653037762537	0.674046884524951	0.418571335051233	0.646814769110116
EC_Aerocyte	SMARCD1	0.185526038125264	6.56228480628988	0.674007000408765	0.418647559096392	0.646814769110116
EC_Aerocyte	PTPRG	-0.308211705261273	7.25721506651256	0.674037358990638	0.41871233050121	0.646814769110116
EC_Aerocyte	CYBC1	-0.249124573053016	7.57068908270725	0.673724550118206	0.418821234661936	0.646814769110116
EC_Aerocyte	ATP5PB	0.475067365760184	5.03552828444088	0.670146801601019	0.418922309413738	0.646814769110116
EC_Aerocyte	EDEM3	0.275331392111755	7.35074270103204	0.673265301748643	0.418973161502065	0.646814769110116
EC_Aerocyte	CD63	-0.30926585193112	7.74744604995504	0.673203650370279	0.418997505282008	0.646814769110116
EC_Aerocyte	ZNF25	0.251891110263518	6.06642278816618	0.670766514859497	0.419598836645553	0.647607261086911
EC_Aerocyte	ACER3	0.355498640533533	5.07309830566535	0.667700634105448	0.419848579946125	0.64785689489905
EC_Aerocyte	ARHGEF11	-0.180581094837049	6.37232382921524	0.669902578385112	0.420026208244785	0.64796278090799
EC_Aerocyte	SPTLC2	-0.201704270691506	7.22622620214146	0.669739096239891	0.420180769646965	0.64796278090799
EC_Aerocyte	CRNKL1	0.215090661031324	5.68756627898196	0.668304879965266	0.42023886165809	0.64796278090799
EC_Aerocyte	AKAP1	-0.325329144370252	5.74324843027274	0.66849429420646	0.420269258195552	0.64796278090799
EC_Aerocyte	NPC2	0.398048510871237	6.58651001166962	0.668858881976296	0.420400916828737	0.648024312489278
EC_Aerocyte	REP15	-0.418280111328438	5.21062518637701	0.666574464775213	0.420516644064144	0.648024312489278
EC_Aerocyte	APBB3	-0.290852984428808	7.23906223575436	0.668597180753508	0.420573236223006	0.648024312489278
EC_Aerocyte	CEP104	0.245425169545808	5.51463962806953	0.666022560525083	0.42089311155384	0.64838147881552
EC_Aerocyte	ARPIN	0.211945013734472	6.63929562399352	0.667034018754843	0.421049005107121	0.648485936317704
EC_Aerocyte	RIOK3	-0.230127871500503	6.92270381436617	0.666297566025931	0.421348589054844	0.648811611090098
EC_Aerocyte	AKTIP	0.226626627302709	6.15188378013186	0.665176470269623	0.421557382893395	0.648955761304577
EC_Aerocyte	MYO19	-0.258089877264106	6.35544053924589	0.66526946268867	0.421618501265932	0.648955761304577
EC_Aerocyte	DAB2	-0.265670284350619	6.80462375695676	0.665025491870014	0.421777380511912	0.649064606046968
EC_Aerocyte	SH3BP4	0.283632959758353	8.09441453263427	0.664537798473343	0.421966646729384	0.649106269955992
EC_Aerocyte	FAM160B2	-0.320143332830543	7.38484950285897	0.663892815800013	0.422195809562479	0.649106269955992
EC_Aerocyte	GYPC	-0.359257436138418	6.09636503559029	0.663222729481699	0.422250705674618	0.649106269955992
EC_Aerocyte	GBP3	0.34150537260309	6.8408059136482	0.663321687240883	0.422352030144977	0.649106269955992
EC_Aerocyte	KIAA1109	0.194647021732461	6.84096555109379	0.663295799386961	0.422366803040399	0.649106269955992
EC_Aerocyte	GSN	-0.323719620169349	8.32878511109467	0.663273303240439	0.422397566248586	0.649106269955992
EC_Aerocyte	TMED8	0.33242382804449	5.2618657041474	0.660790428649944	0.422450005793226	0.649106269955992
EC_Aerocyte	ACVR2B	0.310238966526834	5.76402658620994	0.661654822932183	0.422570093200928	0.649106269955992
EC_Aerocyte	PPM1H	0.299313851096457	6.29988719238889	0.662292221172841	0.422597983143041	0.649106269955992
EC_Aerocyte	ARPP19	-0.388518763054606	6.12057384085663	0.660125932284043	0.423335300798515	0.649974563064492
EC_Aerocyte	STRN3	0.209293785616752	6.6638926014097	0.660211892119662	0.423410445399198	0.649974563064492
EC_Aerocyte	ZNF3	-0.239041487028209	5.91349856423888	0.659594648186971	0.423428145131391	0.649974563064492
EC_Aerocyte	PHACTR2	-0.244785153386158	6.98464525592314	0.659535706688333	0.423691377205185	0.650054560470116
EC_Aerocyte	PDK2	0.392355908667302	5.09408377954626	0.656524957290451	0.423736261011995	0.650054560470116
EC_Aerocyte	ATP6AP1	0.332419978477606	6.9314052887749	0.659313721583532	0.423751864061222	0.650054560470116
EC_Aerocyte	SF3B6	-0.339278052474408	5.15855842482531	0.656682188575661	0.423894546764509	0.650054560470116
EC_Aerocyte	ENOPH1	0.2804183234001	5.769724123139	0.657787719855064	0.423921752895549	0.650054560470116
EC_Aerocyte	PSMG2	-0.300017120992113	5.78256080151779	0.657026793880227	0.424258000521256	0.650434693843709
EC_Aerocyte	TUBG2	-0.276023692157518	5.63722963785458	0.656170352486828	0.424470601930032	0.650625144994565
EC_Aerocyte	IFNGR2	-0.268106153465831	5.68331090585948	0.655564216236666	0.424709613618241	0.650855989895397
EC_Aerocyte	GGPS1	0.489334927613883	4.850295265747	0.652529826730922	0.424819985109034	0.65088964211711
EC_Aerocyte	DBF4B	-0.333795992014571	5.20739582572214	0.652189167675463	0.425519039996326	0.651820799529649
EC_Aerocyte	SH3BP5	-0.21321988671034	10.1686269408879	0.653985720414363	0.425604806212853	0.651820799529649
EC_Aerocyte	MICALL1	-0.302406464462993	5.26107844049397	0.651748746209819	0.425717245372414	0.651857396096446
EC_Aerocyte	ADAM15	-0.385652626431906	7.45802012021529	0.65302698623418	0.425974970627241	0.651979615260291
EC_Aerocyte	TEP1	-0.254103844802043	5.89848448650605	0.652139427227321	0.426023133638562	0.651979615260291
EC_Aerocyte	CLASP2	0.259713580616072	6.8960416156896	0.65247868601037	0.426134960912585	0.651979615260291
EC_Aerocyte	DNAH1	0.286101642065422	6.28838259121646	0.652087313577326	0.426151305166058	0.651979615260291
EC_Aerocyte	NOL4L	0.237524976191312	7.95070284794576	0.651966353809776	0.426341662634876	0.652135325227084
EC_Aerocyte	PIAS3	-0.246723195145583	6.82877324062718	0.650676192568168	0.426773473764553	0.652660223069098
EC_Aerocyte	SCRN2	-0.219294359669505	6.54917584332621	0.649463902694443	0.427162030231795	0.653010695914852
EC_Aerocyte	CHD4	0.210239371987547	6.70275266651114	0.649439915175193	0.4271800477487	0.653010695914852
EC_Aerocyte	WNT2B	0.27177457910723	6.87593709417348	0.648521193583804	0.427522833802595	0.653332011687497
EC_Aerocyte	NFS1	0.295048608132198	5.5731053489453	0.647003135476216	0.427567730550171	0.653332011687497
EC_Aerocyte	ARL15	0.229223158641792	7.08297787498682	0.648033899477092	0.427713176324968	0.653418635423202
EC_Aerocyte	COLGALT1	0.207777851415567	6.44576424156222	0.64707835908487	0.427963024621694	0.653664686154547
EC_Aerocyte	IGSF8	0.336352890443485	5.90296945081672	0.645377018556458	0.428347793665022	0.654079307448141
EC_Aerocyte	DPYSL2	-0.189626838840933	9.02217307641286	0.646027417651456	0.428412173392412	0.654079307448141
EC_Aerocyte	PIGO	-0.267336121869285	5.45413351603402	0.643319951214507	0.428858331996223	0.654603840446651
EC_Aerocyte	YKT6	-0.23976102117561	6.876072233271	0.64447688919809	0.428963218567631	0.654603840446651
EC_Aerocyte	UQCC1	0.191810073916021	6.8289200256591	0.64426795869377	0.429022484400311	0.654603840446651
EC_Aerocyte	PEX3	0.310162315204912	5.33569854302448	0.641312441492854	0.429377926440471	0.654944652617583
EC_Aerocyte	VRK2	-0.253808856461485	5.73767611036258	0.642265842334258	0.429423775901259	0.654944652617583
EC_Aerocyte	RFXANK	-0.203484129993738	6.09389339987407	0.641102968067505	0.430000882773028	0.655689001444705
EC_Aerocyte	MIPOL1	-0.320511982883996	6.00785391315444	0.640014344543005	0.430361824166088	0.655971181306238
EC_Aerocyte	VPS52	-0.207777774790413	7.79193422524084	0.640583645700243	0.430364140954785	0.655971181306238
EC_Aerocyte	DDX20	0.289154930391617	5.1694368266885	0.636957515857035	0.430776351044699	0.656463567872299
EC_Aerocyte	SEC24A	-0.284390677726534	5.81851299932368	0.638125643292019	0.430947507876491	0.656483151190289
EC_Aerocyte	MORC2	-0.21048337475915	6.45502048441506	0.638670072800758	0.430967545463551	0.656483151190289
EC_Aerocyte	PHF23	-0.294386008333487	5.18607892639431	0.63573556580217	0.431332042554414	0.656902461167894
EC_Aerocyte	CCDC61	-0.272731881939116	5.80426972412641	0.636303582532815	0.431590016017111	0.657159399776208
EC_Aerocyte	FAM50A	-0.300512534283651	7.60126178370725	0.636659562916444	0.431765679712162	0.657290929288862
EC_Aerocyte	DUSP8	0.39378901280873	5.34042309143165	0.633257689513552	0.432247762009827	0.657718332852879
EC_Aerocyte	SSH2	-0.302064142287608	6.55129887730421	0.635001678932583	0.432298496437148	0.657718332852879
EC_Aerocyte	PHF21A	-0.240063291970253	6.86005235891344	0.635063660980446	0.432314454316094	0.657718332852879
EC_Aerocyte	COL3A1	-0.440098003338059	6.0024344709046	0.633797072108328	0.432587070738572	0.657997110491191
EC_Aerocyte	DDB2	0.284866719590401	5.72982904156872	0.632919086622476	0.432698080707658	0.658030008297827
EC_Aerocyte	EMILIN3	-0.458530392320671	4.90400534921136	0.629341747489271	0.433336467755995	0.658814591087784
EC_Aerocyte	SLC2A10	0.335276580882751	5.58992866922016	0.630621176934095	0.433421837050214	0.658814591087784
EC_Aerocyte	EHBP1L1	-0.239466311381214	8.6962349467856	0.631821011800282	0.433482461182997	0.658814591087784
EC_Aerocyte	SAP30	-0.235624990226171	5.91307944899979	0.629656903758387	0.434030183187349	0.659510878973222
EC_Aerocyte	KANSL1	0.2394865962549	8.57200068498407	0.630026055820714	0.434132757264535	0.659530107986783
EC_Aerocyte	IFI27	0.447866615682263	9.73261896648723	0.629738049143556	0.434222009428408	0.659530107986783
EC_Aerocyte	EIF4A1	0.198915074959822	7.24153576015079	0.628457718188176	0.434707342881384	0.660131076380517
EC_Aerocyte	ERLEC1	0.304379249147504	6.19401467139692	0.627411103211287	0.434911866061897	0.66030545637197
EC_Aerocyte	RNF138	0.26450575848494	6.90021166028758	0.627549492621511	0.435012380516887	0.660321885642335
EC_Aerocyte	SIRT6	-0.27981914051233	5.90720814534981	0.626221207462193	0.435275467576304	0.660585032425634
EC_Aerocyte	C16orf72	0.257841575544879	7.42181313663972	0.626591465084422	0.435386349062584	0.660617127328678
EC_Aerocyte	KLHDC1	0.303542432003414	5.42552465634529	0.624426529620272	0.43553784255471	0.660710817409392
EC_Aerocyte	TIMM13	-0.316738047766625	5.44614309836197	0.623538196811004	0.435976529942598	0.661240052212073
EC_Aerocyte	RFX2	-0.461435978541235	5.65476279867099	0.623007909986944	0.436315296690071	0.661617551850113
EC_Aerocyte	NUP98	-0.2660049924797	6.55975683114979	0.622325527739605	0.436880874382199	0.662338755601678
EC_Aerocyte	PPP6R2	-0.206100899645574	7.87286288067755	0.621912948305571	0.437086376498522	0.662408584874437
EC_Aerocyte	GPD1L	0.287284225268952	5.36301424148647	0.61999408598231	0.437106887438198	0.662408584874437
EC_Aerocyte	CIAO1	-0.285243983965156	6.02355965352539	0.620658644351364	0.437347591943427	0.662558808170209
EC_Aerocyte	PI4K2B	0.276931807763623	5.68905549470075	0.619709832127698	0.437464625023384	0.662558808170209
EC_Aerocyte	LAPTM5	-0.411565343580448	6.03889508239962	0.620341262837519	0.43747600740497	0.662558808170209
EC_Aerocyte	REXO4	0.294138895360842	5.3021307071781	0.618294820612013	0.437669430084811	0.662715414291317
EC_Aerocyte	EMSY	-0.214034013731321	5.72296075912723	0.618585956531204	0.437958297447477	0.663016447832269
EC_Aerocyte	GTPBP4	0.196098651811929	5.98532953424968	0.617638535500218	0.438399342947973	0.663547689716895
EC_Aerocyte	SYAP1	-0.214446437053805	6.45786698247633	0.617642910822651	0.438572566473979	0.663571801260063
EC_Aerocyte	PRPF40B	-0.327649249742325	5.28225536735191	0.615949275943469	0.438617101866443	0.663571801260063
EC_Aerocyte	ILF3	-0.26408347059212	7.98421700160935	0.61753279918588	0.438685677361142	0.663571801260063
EC_Aerocyte	SLC39A8	0.538499330918096	6.37094263077574	0.61665796427664	0.438862879014256	0.663703474795183
EC_Aerocyte	FAM89B	-0.459362054116687	5.63874971125349	0.61567080318853	0.438991397588583	0.6637614847088
EC_Aerocyte	UFSP2	0.211985081973499	5.75043378771026	0.615067977166613	0.439217086200194	0.663966363163415
EC_Aerocyte	EIF2B5	-0.264843273686875	6.48133435215571	0.614987014985279	0.439553288615739	0.664338187392541
EC_Aerocyte	GNA11	-0.235768455377534	7.4507739496126	0.611545011110501	0.440894539717372	0.666228571715783
EC_Aerocyte	C19orf47	0.336615054401883	5.19330217707215	0.608855335537627	0.441040936597131	0.666313025903566
EC_Aerocyte	ARL2	0.302987954141918	7.07531556604271	0.6107348173003	0.441177253313203	0.666382219715183
EC_Aerocyte	SRI	-0.317932994947672	5.29005247883603	0.608617537049944	0.4413320512678	0.666479294653034
EC_Aerocyte	RCC1L	-0.258099364776228	6.08316204820443	0.608023942610355	0.442021072809911	0.667181065922755
EC_Aerocyte	SEC16A	-0.22539158857736	6.6260487127392	0.607890023106593	0.44219989031786	0.667181065922755
EC_Aerocyte	SLC37A1	-0.309837296843794	5.51517027434974	0.606601224600198	0.442256498889667	0.667181065922755
EC_Aerocyte	KDM6A	0.251364099738341	6.25477612475273	0.607351580311579	0.442296022915073	0.667181065922755
EC_Aerocyte	IPO11	-0.328888247348562	5.21620972681646	0.605673620451338	0.442364363199969	0.667181065922755
EC_Aerocyte	ZNF133	0.237818399233397	6.09722841168344	0.606951250004294	0.442389106472942	0.667181065922755
EC_Aerocyte	COMMD5	-0.212767708202983	6.59221218612626	0.607252523908433	0.442431127931933	0.667181065922755
EC_Aerocyte	MGA	0.230795926958331	5.37753464491423	0.605139989788275	0.442621131599192	0.6673308971602
EC_Aerocyte	TASP1	-0.237930248015661	6.07930137012402	0.604817489528759	0.443213405153622	0.668033993832798
EC_Aerocyte	AFF4	0.256960163169977	8.17669590368503	0.605125750108505	0.443268956787995	0.668033993832798
EC_Aerocyte	NBN	0.305246654687084	6.06337523649175	0.604003854545841	0.443466759769034	0.668062897738308
EC_Aerocyte	MLLT6	-0.301283790555959	9.05877539351856	0.604485314917207	0.443491569776128	0.668062897738308
EC_Aerocyte	EP300	0.197954686778821	7.76624114103733	0.604358679331535	0.443560370027825	0.668062897738308
EC_Aerocyte	ACACB	-0.239447124514186	6.0506394242093	0.603459370416513	0.443710158728646	0.668151807846245
EC_Aerocyte	TNS2	-0.221256411089889	8.95915835386498	0.603570945735537	0.443834204964021	0.668196653569311
EC_Aerocyte	RETSAT	-0.230768975670993	5.50362936614696	0.602105148331263	0.443921465988522	0.668196653569311
EC_Aerocyte	SEMA3G	0.410603571802163	7.3155456052818	0.602511204061751	0.444245293790734	0.668417188602161
EC_Aerocyte	YWHAE	-0.279751216536247	7.13862055309853	0.602414646502005	0.444283415797617	0.668417188602161
EC_Aerocyte	APTX	0.270630838748305	5.66141639471971	0.601108909379805	0.444340358736617	0.668417188602161
EC_Aerocyte	COPG1	-0.168989418816336	6.96175904001034	0.60071559097585	0.444909707706073	0.669136929138327
EC_Aerocyte	BIRC2	0.369090773639483	5.83773245180463	0.599014543234659	0.445218529101894	0.669464626480421
EC_Aerocyte	BRF1	-0.236249875909696	7.30123311783878	0.599582729850084	0.445348507173072	0.669523322403136
EC_Aerocyte	AAAS	-0.243428973331767	6.16608319704207	0.598632632659511	0.44555800814916	0.66970152225278
EC_Aerocyte	FRMD4B	-0.260296278803001	5.52593219380276	0.597022308837067	0.445852415541687	0.66988489613221
EC_Aerocyte	PHF8	-0.208683674439245	7.10557812844856	0.598201185875189	0.445861992807366	0.66988489613221
EC_Aerocyte	PIK3C3	0.279139709121063	5.96972224756033	0.597088195000897	0.446025613719241	0.669940787257306
EC_Aerocyte	SERTAD3	-0.271760624701908	5.64417121731333	0.596622475660311	0.446081192493251	0.669940787257306
EC_Aerocyte	IFI16	0.29370719407969	8.29497491821438	0.596199692525463	0.446613186479949	0.670602953062489
EC_Aerocyte	DIAPH1	0.285579874335031	7.11959429828637	0.594447425529281	0.4472713796588	0.671356977134956
EC_Aerocyte	CD40	0.227297030935994	7.39844260072295	0.594401410141874	0.447298957546575	0.671356977134956
EC_Aerocyte	TMEM161A	-0.260769339675375	5.54789003625997	0.592871205967514	0.447436023689539	0.671356977134956
EC_Aerocyte	INPPL1	0.21031215914346	7.00345993743422	0.593665695926705	0.447561024432241	0.671356977134956
EC_Aerocyte	APH1A	0.253571188210549	6.50030344034292	0.593376964229602	0.447601654373365	0.671356977134956
EC_Aerocyte	MOCS2	0.299784400116778	5.50012874672355	0.591981701551253	0.44766251029007	0.671356977134956
EC_Aerocyte	IMP3	0.418179896349169	5.06045543426259	0.590128644018478	0.447924034783216	0.671468893666136
EC_Aerocyte	DCTN4	-0.1932953526929	7.27639040807401	0.592245462187629	0.448116219265756	0.671468893666136
EC_Aerocyte	MED13	0.232429043539292	6.22808633255595	0.59176589380886	0.448141493924305	0.671468893666136
EC_Aerocyte	DUSP16	0.27677870047265	6.17189648751171	0.591637319883087	0.448168621157192	0.671468893666136
EC_Aerocyte	PLOD1	0.249679277975276	6.58593470653431	0.591860780897772	0.448193173522873	0.671468893666136
EC_Aerocyte	RIN3	-0.258946257010424	7.60130216827378	0.591682219400546	0.448331881654141	0.671540043283375
EC_Aerocyte	COPE	-0.324637329543934	5.81824950169085	0.590153771053532	0.448633502340859	0.67176834823313
EC_Aerocyte	SMU1	0.532330457945565	5.57130749342039	0.58937087164166	0.448666798188305	0.67176834823313
EC_Aerocyte	ARL8A	0.179055378998065	7.02360626318598	0.588524042360328	0.449516014560696	0.672866107658764
EC_Aerocyte	POGLUT1	-0.225156066889542	5.92592941228532	0.587775696758749	0.449582774188191	0.672866107658764
EC_Aerocyte	CTSB	0.355583338626425	7.44023440103707	0.587777028620102	0.449814416759272	0.673075962638569
EC_Aerocyte	CDC5L	0.225371837272217	6.74586282714314	0.58724010202705	0.449977307841454	0.673131944616564
EC_Aerocyte	HMCES	-0.256824770164335	6.04353132319117	0.586499426835282	0.450118118139408	0.673131944616564
EC_Aerocyte	FXYD3	0.502973557855029	5.39937431951313	0.585113922976952	0.450149910786917	0.673131944616564
EC_Aerocyte	SPPL3	-0.372473289782457	5.49546921822737	0.585514414074485	0.450217562522679	0.673131944616564
EC_Aerocyte	SOGA1	0.205257886145503	8.14552135260258	0.586151274971656	0.450431611756071	0.673315233654456
EC_Aerocyte	SAP30L	0.18536010369568	6.90581390702511	0.584431911608501	0.45107056304781	0.674004719986156
EC_Aerocyte	CPSF7	-0.200678155205794	7.54837064038341	0.584440834599583	0.451093497881228	0.674004719986156
EC_Aerocyte	CCHCR1	0.254881195051491	5.56645000913426	0.58287485492294	0.45119996854223	0.674004719986156
EC_Aerocyte	CIAO2B	0.33959249504127	5.33398264291288	0.582063570700028	0.451310696025964	0.674004719986156
EC_Aerocyte	GTF3C2	0.180541875993946	6.43348486763267	0.583514940466601	0.451350620691625	0.674004719986156
EC_Aerocyte	RSF1	0.209471983029864	6.18192243200919	0.582430795311808	0.451694924368881	0.674382079335571
EC_Aerocyte	GPHN	-0.192937224974796	6.59570407958507	0.58133484811499	0.452233469831361	0.675049230514695
EC_Aerocyte	BRD9	-0.294134570928854	6.95352719084532	0.579975250197678	0.452796032666192	0.675751954690554
EC_Aerocyte	MAPK8	-0.258862556402877	5.41819637723286	0.577694728043915	0.453159237698441	0.67615693310416
EC_Aerocyte	DSTN	-0.616070405661853	7.06246384650885	0.578798409645469	0.453257656240181	0.676166740676841
EC_Aerocyte	FN3K	-0.287987614964737	5.50127258035383	0.577191610143459	0.453416210961526	0.676266236851449
EC_Aerocyte	ARHGAP21	0.451507276182605	6.21408514890962	0.577177388317844	0.453708904313092	0.67652867133633
EC_Aerocyte	UBE2L6	0.238134068865876	7.75764729935146	0.577468599826251	0.453775954775713	0.67652867133633
EC_Aerocyte	TFPT	-0.289824234338321	5.35178623637233	0.575592762538055	0.453925821712897	0.676615083913819
EC_Aerocyte	MCOLN1	0.225069172835203	5.93123121944193	0.57522595480891	0.45437726156309	0.677086155813118
EC_Aerocyte	ACSL5	-0.31734331995945	5.38163950588771	0.574373101811798	0.454425794060393	0.677086155813118
EC_Aerocyte	SEC62	0.210562951382662	6.99172158080121	0.574200388895034	0.455025616147578	0.677657388868137
EC_Aerocyte	VCPKMT	-0.222482595887097	5.99967634724336	0.573671268062903	0.455047758767958	0.677657388868137
EC_Aerocyte	STK40	0.233162260898344	6.45475399708719	0.573854012412265	0.455085320641683	0.677657388868137
EC_Aerocyte	TSPAN15	-0.231310862736825	9.00026278327358	0.571865130642573	0.455932070272252	0.678651299079931
EC_Aerocyte	KLC2	0.278622793930025	5.52562907524145	0.570579098671206	0.455937153660601	0.678651299079931
EC_Aerocyte	CCDC57	-0.285281914539863	5.61554022737637	0.570540585526307	0.456081243031154	0.678728544814101
EC_Aerocyte	CECR2	0.295924545875723	5.83705786138787	0.570160164954195	0.45629814472786	0.678914094884096
EC_Aerocyte	PIGS	0.266420617965428	5.78341238264546	0.569709272336528	0.456445826922504	0.67895469775418
EC_Aerocyte	TMEM50A	0.375210193080526	7.6549395747976	0.570436755595586	0.456509882353055	0.67895469775418
EC_Aerocyte	USP31	-0.315636962910407	6.32158799479805	0.569777671825063	0.456668124310649	0.67905286430519
EC_Aerocyte	KLHL24	0.381727784190174	6.45574187028258	0.566358807836552	0.458005023578977	0.680835889908219
EC_Aerocyte	IL3RA	-0.362573384785671	6.47451491966967	0.566100006113913	0.458142326020195	0.680835889908219
EC_Aerocyte	SERPINB6	0.249347459117051	10.2125417022459	0.566189790714444	0.458144661587248	0.680835889908219
EC_Aerocyte	MCEE	0.282955072455774	5.16353654531586	0.563497972300185	0.458405225621609	0.681085624828715
EC_Aerocyte	DNAJB14	-0.194093260533886	6.3329725416869	0.564470832882669	0.458751093237325	0.681247445399877
EC_Aerocyte	TRIM47	-0.29406855112309	5.40935365235096	0.563378750181804	0.458757579236913	0.681247445399877
EC_Aerocyte	SYMPK	-0.235733778008626	7.80075979094023	0.564618796233442	0.45879174603268	0.681247445399877
EC_Aerocyte	EIF1B	-0.187586640063101	7.35146088199832	0.564217950882403	0.458950748920042	0.68125403522119
EC_Aerocyte	TMF1	-0.196397182246571	6.61618356618855	0.564019978238798	0.458981257090071	0.68125403522119
EC_Aerocyte	SVBP	0.312748166813958	5.29141527724265	0.561975486111192	0.459116659208504	0.681317646662569
EC_Aerocyte	NID1	-0.300493271682377	5.74156633039239	0.561967056990654	0.45952579563202	0.681691860361884
EC_Aerocyte	MVB12A	-0.241072291914425	6.06770062226222	0.561927274830626	0.459680387035693	0.681691860361884
EC_Aerocyte	SGSM3	0.20110293226097	6.50939351286251	0.561537559064895	0.459929037119052	0.681691860361884
EC_Aerocyte	PHLDA3	-0.345060562456167	5.67530191587892	0.560701038314378	0.459995032123473	0.681691860361884
EC_Aerocyte	TRMT2B	-0.26793880252426	5.37457200205616	0.560132349786097	0.460011314336917	0.681691860361884
EC_Aerocyte	UQCRC2	0.213625341053611	5.99715439516953	0.560891472882645	0.460029097868738	0.681691860361884
EC_Aerocyte	HDGFL3	-0.238971175882664	7.16594021315326	0.561211312591542	0.460134264128224	0.681691860361884
EC_Aerocyte	ANKS1A	-0.225844130161597	7.77846726627819	0.561060877531544	0.460196692718272	0.681691860361884
EC_Aerocyte	MDM2	0.34394895386152	6.13353359889046	0.560455631715658	0.460241848782804	0.681691860361884
EC_Aerocyte	ZNF160	0.222196843553477	7.00099889769837	0.560769505208816	0.460294789168558	0.681691860361884
EC_Aerocyte	DDX52	0.245353467975401	5.83538949787631	0.559611297006359	0.460459470186169	0.681798596039939
EC_Aerocyte	SUMF2	0.213465555345057	6.98082115937113	0.559638549075689	0.460741566775766	0.682079110115261
EC_Aerocyte	IPO13	0.258061103760653	5.45597111113273	0.557842418041358	0.460913771204864	0.682124861720625
EC_Aerocyte	PGAP3	-0.19910262102359	6.56608054856817	0.559006567948312	0.460957781453425	0.682124861720625
EC_Aerocyte	SPIN4	-0.324938690994996	5.38951687826538	0.556593105712526	0.461433802277636	0.68269205232475
EC_Aerocyte	DUSP6	-0.336959325185779	7.41678481911969	0.557351015759175	0.461670810213889	0.682905466103005
EC_Aerocyte	NOP58	-0.256163575983655	5.81101776555893	0.555982022675166	0.461936441392007	0.68316112525672
EC_Aerocyte	CSTB	0.309397176988746	5.59052665919705	0.555120330882154	0.462087006570597	0.683246543959175
EC_Aerocyte	CD200	-0.420841348568594	5.58041981914499	0.554625495895075	0.462360766942685	0.683427003816459
EC_Aerocyte	MARC2	0.206636854602928	6.35783491427435	0.555247074270849	0.462394716926077	0.683427003816459
EC_Aerocyte	SLC9A9	0.288658807018662	5.79968850538461	0.554176001859559	0.462598041009722	0.683590280592849
EC_Aerocyte	INTS9	-0.237796845305028	5.67607503969312	0.552817357627079	0.463130747491538	0.684122248990438
EC_Aerocyte	PNPLA6	-0.217310235051046	7.35738940567783	0.553655583484461	0.463143886032103	0.684122248990438
EC_Aerocyte	THBS3	-0.279822246018579	6.81802535669332	0.55232765096695	0.46365260857765	0.684736309799129
EC_Aerocyte	EDEM1	-0.183484891062158	6.69575717898924	0.55180164919631	0.463849586997353	0.684773213411628
EC_Aerocyte	TMEM9B	0.385613368012563	6.50882418296383	0.551555084931962	0.463895247779473	0.684773213411628
EC_Aerocyte	SMAGP	-0.276189268142023	6.04015775848538	0.551178801688789	0.463956640654333	0.684773213411628
EC_Aerocyte	DTNBP1	0.258978843523367	6.07822198556084	0.55079910458762	0.464084337277244	0.684824391869125
EC_Aerocyte	UBAC1	0.182590331003907	6.57045362646559	0.550324752286829	0.464412284405143	0.685170989537207
EC_Aerocyte	UBE2A	0.222385857605374	6.47156864187572	0.549967842929888	0.464535159433401	0.685214955669945
EC_Aerocyte	DRAM1	0.263597863300644	7.04172580571014	0.549559633643914	0.464770513375768	0.685424783548159
EC_Aerocyte	SPCS1	0.415573339293968	5.47712029638728	0.54771124217415	0.464955467770215	0.685560215045929
EC_Aerocyte	PPP4R1	0.227795811556454	6.91738614615491	0.547591885044738	0.465554519228642	0.686306041361887
EC_Aerocyte	GNPAT	0.191914366449526	5.83184812182839	0.545939517988846	0.465941323031541	0.686738742774416
EC_Aerocyte	TRAF3IP1	-0.276167054746646	5.33178919664364	0.544002393031115	0.466453593668345	0.68724096252224
EC_Aerocyte	SAE1	0.252332671409057	6.07522143495122	0.544810659794984	0.466499908429498	0.68724096252224
EC_Aerocyte	NUDCD3	0.172056520534252	6.80786866801868	0.544889019227194	0.466637989661558	0.68724096252224
EC_Aerocyte	APCDD1	-0.310875621976565	6.56133781868899	0.544802420614973	0.466655470204928	0.68724096252224
EC_Aerocyte	TRIO	0.507291287422531	7.07418408910393	0.543951543930038	0.46703165093926	0.687657402842967
EC_Aerocyte	SH3GLB1	-0.237751780221854	7.55380474639597	0.543546227669526	0.467216694909063	0.687792303123479
EC_Aerocyte	INSIG1	0.241646791307779	5.8694022161706	0.542458529661668	0.467366389876283	0.687875122404878
EC_Aerocyte	B4GALT1	-0.217511171810837	8.05570754594786	0.54273629382575	0.467539447290289	0.687931521630719
EC_Aerocyte	MOV10	-0.274709104663327	8.31425113453022	0.54259638483466	0.467591596609633	0.687931521630719
EC_Aerocyte	MFN1	-0.187455236958337	6.59762364171829	0.541272631236401	0.468090724117025	0.688301231284043
EC_Aerocyte	ATRIP	-0.263074144432125	5.20974961372849	0.539589964209044	0.46814485374366	0.688301231284043
EC_Aerocyte	DDX23	-0.176132614033594	6.97113087355458	0.541056999039726	0.468214583049901	0.688301231284043
EC_Aerocyte	C11orf58	0.166435988312939	7.56837826713077	0.541066961845541	0.46822330521153	0.688301231284043
EC_Aerocyte	ZNF830	-0.225541992959776	6.18535370580625	0.540524848312106	0.468310483360926	0.688301231284043
EC_Aerocyte	KIF16B	0.190186551149803	5.79608045172154	0.539832048962524	0.468403853400306	0.688301231284043
EC_Aerocyte	MPHOSPH10	0.295743461481731	5.65464284885201	0.538942589448629	0.46867343938295	0.688559940278842
EC_Aerocyte	NCBP1	-0.210701792141149	6.48082235222075	0.538288820940074	0.46928954727011	0.689317779271601
EC_Aerocyte	RELCH	-0.180716001849247	6.89447917990541	0.538174593680713	0.469385565141089	0.689317779271601
EC_Aerocyte	AARS	0.278241565844727	5.04456635960826	0.535758671103185	0.469470163714725	0.689317779271601
EC_Aerocyte	NT5C2	0.16023379337929	6.63507648083065	0.535796174179111	0.470323062813308	0.69043238054468
EC_Aerocyte	ZNF462	-0.252745157421004	5.72141661869137	0.534006762582964	0.470795919449584	0.690878400595259
EC_Aerocyte	TMPO	0.229830463219785	6.24409615628275	0.534384472204666	0.470814579704756	0.690878400595259
EC_Aerocyte	CCDC71L	-0.335063454835799	5.37296035889948	0.530912413187652	0.471854982070581	0.692267113990358
EC_Aerocyte	S100A11	-0.495188301892332	6.84442614012858	0.530507753543293	0.472537871860092	0.69280186597553
EC_Aerocyte	ATG4B	-0.26373729623619	7.75923123983174	0.530476207975686	0.472567841080524	0.69280186597553
EC_Aerocyte	ZC3H4	0.212424273856254	6.65179735025336	0.529851898347319	0.472772669701205	0.69280186597553
EC_Aerocyte	RANBP3	0.203076002361533	6.6575762239505	0.529806769757318	0.472792555337843	0.69280186597553
EC_Aerocyte	FAM172A	0.232242772887532	6.26319627808046	0.529569163123652	0.472806408513994	0.69280186597553
EC_Aerocyte	KANSL3	0.166204795214188	6.95672496997204	0.529536720979993	0.472937448712863	0.69280186597553
EC_Aerocyte	WDR61	-0.199081381938723	5.61522825318494	0.528478243539772	0.473018402142378	0.69280186597553
EC_Aerocyte	RAB1B	0.354963637910645	6.67447019246946	0.529018662778256	0.473114784693503	0.69280186597553
EC_Aerocyte	VEGFB	0.315137822559057	5.38069949188808	0.527605465802706	0.473146539660452	0.69280186597553
EC_Aerocyte	PHIP	0.16655930020845	6.86990915652953	0.52898126127836	0.473160524602685	0.69280186597553
EC_Aerocyte	GNG10	-0.321552551416503	6.06419168575982	0.527576869366344	0.473605009047016	0.693314789541485
EC_Aerocyte	PSMB2	0.309800971156915	5.28187154151252	0.525486289989389	0.473942705273251	0.693671211972499
EC_Aerocyte	SLC35G2	0.448066862894525	5.68037335302517	0.525223582955692	0.474329433464982	0.694099242530153
EC_Aerocyte	KLF10	-0.273684479711433	8.58202769475943	0.524786973154689	0.474915954920446	0.69481940781485
EC_Aerocyte	VKORC1	-0.277768965909254	5.68820786297665	0.523648944399823	0.475074789224483	0.694913689304717
EC_Aerocyte	RAMAC	0.482031526513805	5.60796163174727	0.522857961902298	0.475258288929767	0.69504400538358
EC_Aerocyte	CDK3	-0.261158916125304	5.19674942620975	0.521654365760317	0.475562205847006	0.695348846106159
EC_Aerocyte	BEX3	0.316802708214092	6.80163932064264	0.522956636403202	0.475655635559714	0.695348846106159
EC_Aerocyte	RAF1	-0.208660435567584	6.62818141717115	0.521610014089398	0.476213854660624	0.69602668215436
EC_Aerocyte	FZR1	-0.19120178885118	7.42106678725108	0.521403346511807	0.476344734479608	0.696079780714346
EC_Aerocyte	UBR3	-0.184201073291311	7.02084311137381	0.518267763875454	0.477651089693702	0.697759248880655
EC_Aerocyte	CHST2	-0.4954029068322	7.61100292554774	0.518115019770019	0.477725827410025	0.697759248880655
EC_Aerocyte	ZNF862	0.190792328155285	5.4833908861213	0.516672884044055	0.477826670897133	0.697759248880655
EC_Aerocyte	BCL2L1	-0.234882122640903	9.50014677898891	0.517565486572952	0.477931427106283	0.697759248880655
EC_Aerocyte	TMEM183A	0.470020142559172	5.64503397127324	0.516487433819598	0.477967928837971	0.697759248880655
EC_Aerocyte	WIZ	-0.207688279004363	7.08534209464757	0.51646537582276	0.478413717782825	0.69827156826272
EC_Aerocyte	GLYCTK	-0.222778265427398	7.40393932715644	0.516094561977308	0.478577454584112	0.698339809715501
EC_Aerocyte	TXNL1	-0.198143254421572	6.33696918335148	0.515502137168239	0.478733633940976	0.698339809715501
EC_Aerocyte	C9orf16	-0.293319140753147	5.29846852478637	0.514319759879733	0.478745044775079	0.698339809715501
EC_Aerocyte	PEF1	0.191707545340379	6.4502509909804	0.514599793488775	0.479121864098261	0.698550893963717
EC_Aerocyte	HELB	-0.329896642799674	5.56491348994016	0.513811417995422	0.479146350936885	0.698550893963717
EC_Aerocyte	ATP8B1	0.359231407435891	5.45087002002564	0.513055023963166	0.479305297610737	0.698550893963717
EC_Aerocyte	LRPAP1	0.197118677579199	7.66786507858747	0.514238612252497	0.479361059783944	0.698550893963717
EC_Aerocyte	GFM2	0.24499257987074	5.75506405419742	0.513425403884845	0.479364183143805	0.698550893963717
EC_Aerocyte	UCK1	-0.236078078842295	6.33739689520101	0.512938965714766	0.479819946586786	0.69877992449515
EC_Aerocyte	GOSR1	0.17151169956487	5.93388362352631	0.512475317639435	0.479863361251366	0.69877992449515
EC_Aerocyte	TBPL1	0.174886993457462	5.63437701219182	0.512021124591222	0.479901242929982	0.69877992449515
EC_Aerocyte	MTIF3	-0.211808242419311	6.49677887720317	0.512815135737221	0.479901964813891	0.69877992449515
EC_Aerocyte	CIITA	0.348023452098594	8.76230523593602	0.512407328512453	0.480122338641286	0.69877992449515
EC_Aerocyte	PLEKHG5	-0.344646667852508	7.6197188909119	0.512334227987082	0.480169472386633	0.69877992449515
EC_Aerocyte	SMC6	0.266061528049994	5.81548361069532	0.511562200238827	0.480185769902332	0.69877992449515
EC_Aerocyte	SEC23IP	0.194173899487328	5.91074507797653	0.511372258510493	0.480319502126778	0.698826471309766
EC_Aerocyte	RAB9A	0.342086751480959	4.9817465940628	0.509469742495311	0.480407602730063	0.698826471309766
EC_Aerocyte	NHLRC2	-0.168760765027233	7.19025554866988	0.511235039758406	0.480632622998372	0.698983631303951
EC_Aerocyte	TMBIM6	0.396777000782385	5.76997079491335	0.510238643559488	0.480705531824491	0.698983631303951
EC_Aerocyte	SAV1	-0.257853974634285	5.69984858927615	0.509755158015332	0.480947008799635	0.699196658527431
EC_Aerocyte	SENP2	0.225327924968666	6.53009920687009	0.509090719356029	0.481476328904141	0.699671185877943
EC_Aerocyte	ZRANB2	-0.221182088481118	7.89756106850628	0.50911642928351	0.481536035252818	0.699671185877943
EC_Aerocyte	CHCHD2	0.448268019489909	6.55560357686953	0.508880128526627	0.481558530133597	0.699671185877943
EC_Aerocyte	EMC7	0.369825503270681	6.73907678941915	0.50769021906034	0.482100330304385	0.700134324745687
EC_Aerocyte	RNF187	0.219754107972638	6.61450942469132	0.507643310735985	0.482108670521821	0.700134324745687
EC_Aerocyte	ZNF326	0.208136734146945	6.03588497958127	0.507173704735227	0.482162595281259	0.700134324745687
EC_Aerocyte	AIFM1	0.256451806254598	5.1838901537732	0.504863397094445	0.482607357459062	0.700641957328656
EC_Aerocyte	APP	0.237991233355502	11.3336616851682	0.505042875417439	0.483251070102684	0.701214437081187
EC_Aerocyte	SUPT7L	0.297763166575894	6.26369035853059	0.504769660745152	0.483260020033553	0.701214437081187
EC_Aerocyte	TINF2	-0.18121303992451	6.76492852009751	0.504963541539836	0.483287429197221	0.701214437081187
EC_Aerocyte	ABI3	0.198511914560762	6.94583581452296	0.504611273116861	0.483446430376992	0.701249729548741
EC_Aerocyte	C19orf25	0.306225336736127	6.09227046969252	0.503859502012543	0.48359550624133	0.701249729548741
EC_Aerocyte	CDC37L1	0.229074083336816	5.85583710897529	0.503551108080134	0.483637787087684	0.701249729548741
EC_Aerocyte	ALKBH1	0.219683537845619	5.70610120340473	0.503088073824671	0.483761495928004	0.701249729548741
EC_Aerocyte	EXOSC2	-0.292025825484553	5.36029446240784	0.502640033711249	0.483788016351271	0.701249729548741
EC_Aerocyte	PCYT2	-0.250452387212596	5.29107172690938	0.502006668852908	0.484000503235734	0.701292983955506
EC_Aerocyte	PARVA	-0.23889404184226	6.5367969230185	0.503095290060134	0.484064212539776	0.701292983955506
EC_Aerocyte	SLC38A7	-0.310969603111312	5.99369560373125	0.502696214569934	0.484103632771242	0.701292983955506
EC_Aerocyte	PAN2	0.189437654433419	6.83623987641179	0.502291473107747	0.484435116821033	0.701464058997837
EC_Aerocyte	FGD5	-0.168044742141666	8.57599889547624	0.502256737974765	0.484466050658334	0.701464058997837
EC_Aerocyte	CCDC91	0.233447687848663	6.02096826837434	0.501556345527717	0.484568591498735	0.701464058997837
EC_Aerocyte	WRNIP1	0.177116966438581	7.229352620065	0.501958700494467	0.484602853037626	0.701464058997837
EC_Aerocyte	MGAT4A	0.326730190375135	8.77669519442662	0.501121167189764	0.484953923314566	0.701640808660775
EC_Aerocyte	WFS1	-0.287749703102201	6.31811915085632	0.500645309441278	0.485081166975354	0.701640808660775
EC_Aerocyte	MTDH	0.201713361906779	7.01605581219756	0.500716513816505	0.485128731666813	0.701640808660775
EC_Aerocyte	PCDHGA12	0.370073317467517	6.10429815321837	0.500204720742408	0.485169729454081	0.701640808660775
EC_Aerocyte	TTC21A	-0.263969010340886	6.01568913890375	0.500167959421241	0.485201488303722	0.701640808660775
EC_Aerocyte	TRPM4	0.209523867545366	8.16563107575806	0.500018468226623	0.485440035846126	0.701847907285778
EC_Aerocyte	CYYR1	-0.357550839730003	5.1660453445137	0.497554336275498	0.485842698535689	0.702292155236549
EC_Aerocyte	BTBD10	0.228684268206678	5.6520268844208	0.497587493338621	0.486107859412874	0.702458751662372
EC_Aerocyte	CCDC66	0.221975281857748	5.67394477823184	0.497438125326855	0.486187493652855	0.702458751662372
EC_Aerocyte	PPA2	0.238776569292034	5.46315698487129	0.496982697522533	0.486245079810353	0.702458751662372
EC_Aerocyte	GCC2	-0.178019650808795	6.66536707042673	0.497867581120567	0.486339616574723	0.702458751662372
EC_Aerocyte	SMIM8	0.270959027236346	5.13285905026231	0.49571262907087	0.486520963200871	0.702582809755849
EC_Aerocyte	STARD8	-0.237258608322839	9.17924793927489	0.497267761472157	0.486616374211502	0.702582809755849
EC_Aerocyte	NQO1	0.376600560324922	5.01777224957192	0.493006714607516	0.487564186243405	0.703813242965479
EC_Aerocyte	RRAGC	0.283618500661229	5.46746157931708	0.493160201209369	0.487908638045908	0.704172396254455
EC_Aerocyte	TMEM208	0.240664149742403	5.62734647712468	0.492349463737753	0.488374401981358	0.704598483689594
EC_Aerocyte	NES	0.243553859085227	9.56314175380905	0.493178319964276	0.488395281481663	0.704598483689594
EC_Aerocyte	ASXL2	0.316161473101102	5.6651906311827	0.491282154022532	0.488855415498598	0.705018859788852
EC_Aerocyte	B3GALNT1	-0.218976538814911	9.03690692057008	0.492083925870148	0.488878196036687	0.705018859788852
EC_Aerocyte	LIPA	0.42870762454474	5.82986434127335	0.490949225865098	0.489074778258478	0.705114457853299
EC_Aerocyte	CCNH	-0.204257821397058	5.7638109735356	0.490895247516005	0.489136041328009	0.705114457853299
EC_Aerocyte	NME4	-0.260807860632225	5.27460165241319	0.489918692980724	0.489259430880951	0.705154254139695
EC_Aerocyte	CLPTM1L	0.182776366797622	6.47104324344864	0.489727095043044	0.489851148920503	0.705868810335942
EC_Aerocyte	CRACR2B	-0.26843318395109	6.51530570321353	0.489563873337627	0.489946973759395	0.705868810335942
EC_Aerocyte	MID2	0.247315892205908	5.62468300461065	0.487920564325295	0.490318945140119	0.70626649855636
EC_Aerocyte	DNAJC15	0.251733734652526	5.28412172306714	0.485388776613169	0.491194184390781	0.706978827550873
EC_Aerocyte	GLRX3	0.190378260397536	7.12115767495144	0.486817078035153	0.491203342863689	0.706978827550873
EC_Aerocyte	PREX2	-0.27779521191499	7.35050550119357	0.486817027778695	0.491213096187578	0.706978827550873
EC_Aerocyte	CTDSP1	-0.155089762479579	8.36545148695169	0.486641422723238	0.49128037434215	0.706978827550873
EC_Aerocyte	CADM1	0.379352197363498	5.39661001393068	0.485154726547615	0.491361802157041	0.706978827550873
EC_Aerocyte	EMID1	0.266341445901432	7.19070344251019	0.486285068202265	0.491439823191096	0.706978827550873
EC_Aerocyte	USP37	0.214811519850646	5.94639644737632	0.485366493215297	0.491616945726327	0.706978827550873
EC_Aerocyte	NEDD4	0.176383363999075	7.2812861203649	0.485842655616352	0.491639280710884	0.706978827550873
EC_Aerocyte	SEPTIN4	-0.324364077838937	6.99550869246632	0.485371557980339	0.491842423061927	0.706978827550873
EC_Aerocyte	EPHB4	-0.199991207268433	7.9832201008947	0.485149590161845	0.491945934723674	0.706978827550873
EC_Aerocyte	METTL15	-0.263421742784912	5.62379389780029	0.484207809035875	0.492016608997253	0.706978827550873
EC_Aerocyte	LAPTM4B	0.347422036435879	5.14246333540887	0.482842325909341	0.492179166824104	0.706978827550873
EC_Aerocyte	GALK1	-0.352125397029113	5.12846990353938	0.482931325105401	0.492236174949389	0.706978827550873
EC_Aerocyte	MEX3D	0.274345210991979	6.24707472241615	0.484117904926117	0.492267685997186	0.706978827550873
EC_Aerocyte	OTUD4	0.154412907136328	6.08771161471985	0.483865905730836	0.492340452576045	0.706978827550873
EC_Aerocyte	BUD13	0.244430279242703	5.51388392577756	0.483173118737326	0.49234996588608	0.706978827550873
EC_Aerocyte	TNFRSF25	-0.31482389826632	6.87908479632612	0.483725221767558	0.492563973077236	0.707148200037951
EC_Aerocyte	HMOX2	-0.265290445089925	5.73676236019553	0.482606080522534	0.492786719133287	0.707240933296057
EC_Aerocyte	PKP4	-0.353491289087896	5.37869416899836	0.482068090626892	0.492820699240529	0.707240933296057
EC_Aerocyte	PLCD1	-0.216253855540175	6.19588064990476	0.481551212915662	0.493422542991267	0.707929394285787
EC_Aerocyte	LTBP3	-0.231451029913366	7.77607188241934	0.481486194617504	0.493573875688873	0.707929394285787
EC_Aerocyte	LAMP2	0.354100666398499	6.74391759263789	0.481209738372345	0.493653274391601	0.707929394285787
EC_Aerocyte	PIP5K1C	-0.220965229134994	7.24121805262668	0.481234523385022	0.493685073385389	0.707929394285787
EC_Aerocyte	TTC19	0.220318316547077	7.11609258368251	0.480657092882171	0.493933696543401	0.707988755661299
EC_Aerocyte	NRDC	0.160519843333621	6.91170704666298	0.480597026714056	0.493948817306672	0.707988755661299
EC_Aerocyte	STX11	-0.325120878554623	6.78914174984046	0.480445927934014	0.494014973897323	0.707988755661299
EC_Aerocyte	ETV6	0.209045313893567	7.48111749927834	0.478775165121501	0.494782465295147	0.708950663585612
EC_Aerocyte	GIMAP7	0.336929499124858	7.37518587506486	0.478259715410288	0.495010377605808	0.709043286348588
EC_Aerocyte	MOB3A	0.169617665721199	7.19547427504504	0.477852961043999	0.495189423160916	0.709043286348588
EC_Aerocyte	FSD1L	0.209365664777775	6.62517057762527	0.477698676721909	0.495210084719487	0.709043286348588
EC_Aerocyte	PRPF3	0.210879155013528	8.26013774378919	0.477679797241388	0.49526554469626	0.709043286348588
EC_Aerocyte	TRIP11	0.243532900630981	5.59295496960753	0.476620370123334	0.495328663636347	0.709043286348588
EC_Aerocyte	TMED9	0.284971581733457	6.02974696231367	0.475813268882307	0.49590158961035	0.709718649010516
EC_Aerocyte	SERINC3	-0.218318084136038	8.05296106870613	0.476061976269184	0.495993269377765	0.709718649010516
EC_Aerocyte	DEAF1	0.240816645049011	5.923199156305	0.475126581678702	0.496173118719141	0.70983802953951
EC_Aerocyte	SPG11	0.221333384018754	7.11273866741661	0.475275626697236	0.496340767223955	0.709939912240675
EC_Aerocyte	MICOS10	0.307162628223911	5.82074334324119	0.473979608694524	0.496632811987611	0.710219650709556
EC_Aerocyte	TYK2	-0.208189058050805	7.85978672632745	0.474022996692787	0.496912548624443	0.710481682457399
EC_Aerocyte	KLHL18	0.245257873172576	5.53170342964705	0.472314238365635	0.49722921932295	0.71076730754317
EC_Aerocyte	SNTB2	0.156067917418451	6.94198235569429	0.473112682228481	0.497305406296505	0.71076730754317
EC_Aerocyte	SUSD6	0.190536866268537	8.13253674385053	0.472868165848336	0.497429198814156	0.710806242560135
EC_Aerocyte	RB1CC1	0.181360007188727	7.10599817159776	0.471844467798779	0.497886604492611	0.711255703917295
EC_Aerocyte	DIPK2B	-0.22344384823345	7.89104586210722	0.471670308251947	0.497972998182344	0.711255703917295
EC_Aerocyte	ATP6V1C1	-0.267149773262841	5.62635057609334	0.470723090689254	0.498062485881555	0.711255703917295
EC_Aerocyte	ATG10	-0.213325722462381	6.21425557360378	0.471068288964805	0.498130183292254	0.711255703917295
EC_Aerocyte	TMEM115	-0.270571125590251	6.36259348262745	0.470457077812052	0.498442231728614	0.711299531211517
EC_Aerocyte	TBL2	0.204292563026379	5.41353137498357	0.468823343458168	0.498734257182071	0.711299531211517
EC_Aerocyte	SYNGR2	-0.226020329909226	8.85857516000276	0.469809025641942	0.498799744103406	0.711299531211517
EC_Aerocyte	B3GALT4	0.252175387609063	5.4642411203232	0.468712261289837	0.498812599914449	0.711299531211517
EC_Aerocyte	ERBIN	-0.177703214229692	7.27984993547543	0.469717525522457	0.498857489751358	0.711299531211517
EC_Aerocyte	LUC7L	-0.23462708175769	8.94891202010376	0.469478314557034	0.498948527921205	0.711299531211517
EC_Aerocyte	JPT2	0.305415444531517	5.11059142059325	0.467722009495706	0.498967840945773	0.711299531211517
EC_Aerocyte	RAP1GDS1	-0.213888778934191	5.71473036792163	0.468714270234903	0.499014329167973	0.711299531211517
EC_Aerocyte	CMPK1	-0.213167298508023	6.90763139570621	0.46930554871755	0.49903043720558	0.711299531211517
EC_Aerocyte	CAT	0.344756787712649	6.33806487805937	0.468793821417842	0.499160934819316	0.711347813035193
EC_Aerocyte	FAM98B	0.194258443580683	5.55541639396586	0.467804018466685	0.499296384848298	0.711377764448879
EC_Aerocyte	MMP24OS	-0.184599729357113	6.93345615654871	0.468547926584159	0.49937520873021	0.711377764448879
EC_Aerocyte	SEC13	-0.184857560433687	6.54522203097382	0.467843763787779	0.499656059083651	0.711640144510318
EC_Aerocyte	EWSR1	0.166041481221635	7.54500979539418	0.46724330256468	0.499981760511211	0.711966290306293
EC_Aerocyte	NUCKS1	-0.170904478760617	7.06856019081938	0.466501150697763	0.500312674587152	0.712299731253261
EC_Aerocyte	PSMA4	0.219500635666309	5.76334515434451	0.465009149385452	0.500685001969668	0.712691992362858
EC_Aerocyte	ESD	0.275868092893723	5.627494439211	0.464342368779759	0.500907131321684	0.712813843393393
EC_Aerocyte	OTUD3	-0.253719021565728	5.64700305343518	0.46436421638532	0.500964252338687	0.712813843393393
EC_Aerocyte	GCC1	0.283645401956075	5.23631541359942	0.462815436051755	0.501329840740102	0.713149225117217
EC_Aerocyte	PFDN1	-0.192301295541224	6.20065368640976	0.463883612338566	0.501393695898766	0.713149225117217
EC_Aerocyte	AVEN	-0.197063515611125	6.34447675636121	0.463582901731514	0.501565514319834	0.713255807692219
EC_Aerocyte	MFSD6	0.239725404841452	8.11086267511523	0.463452424828202	0.501706782748939	0.713275823407532
EC_Aerocyte	CNOT6L	0.337090196093261	5.77156775754142	0.462608615919008	0.501773361780441	0.713275823407532
EC_Aerocyte	RNASE1	0.462176704262982	7.92099081824604	0.462905475709382	0.501959653992253	0.713402890480881
EC_Aerocyte	ZBED4	-0.246934717360249	5.74193189404924	0.461544760959844	0.50230403310159	0.71369775828535
EC_Aerocyte	PCDH12	0.369089726304232	8.27992708679945	0.462019194432754	0.502361013778143	0.71369775828535
EC_Aerocyte	SPCS3	-0.238649822348857	5.88740072727126	0.461286658373132	0.502485942074302	0.713737508306196
EC_Aerocyte	NUCB1	-0.172273985144175	8.85884297215877	0.461485997230197	0.502595952354621	0.713756057336944
EC_Aerocyte	MED15	-0.187012166197686	7.73006624059992	0.460680710095722	0.502982510854862	0.714167260349758
EC_Aerocyte	ZNF740	-0.269745445587012	5.06381050201463	0.458798561668687	0.50310610934505	0.714205009062525
EC_Aerocyte	CREG1	0.322495690317846	5.24360278938523	0.458332834219503	0.503388440691556	0.714468035544869
EC_Aerocyte	JMJD1C	-0.284550772766502	8.76875110403137	0.45886143374884	0.503804416101279	0.71480612324394
EC_Aerocyte	NSFL1C	-0.202735689939277	6.47264102129486	0.458725298101881	0.503820833131324	0.71480612324394
EC_Aerocyte	CHMP4B	0.208156904779018	6.28931360343689	0.457756889644377	0.504212398445547	0.714969878384759
EC_Aerocyte	DENND5A	0.195344668128484	6.17110885511087	0.457678113924459	0.504217930294232	0.714969878384759
EC_Aerocyte	SLC35E1	0.279559764480495	5.5262438677876	0.456871454171689	0.504281209644379	0.714969878384759
EC_Aerocyte	ETS1	-0.320897300007889	8.98683247215683	0.4576542707275	0.504358665633522	0.714969878384759
EC_Aerocyte	RNF103	0.191942082499199	6.69680485865119	0.457465190731651	0.504421834872377	0.714969878384759
EC_Aerocyte	JAK1	0.264977895505664	8.06945511890296	0.456443448438683	0.504933122929335	0.715556814438068
EC_Aerocyte	SAFB	-0.181387420332254	7.9599762291328	0.455345891800262	0.505442536969568	0.716140869355265
EC_Aerocyte	CFAP161	0.301930161098081	5.01425058530362	0.452593299770429	0.505854283198053	0.716586344603438
EC_Aerocyte	PLPP1	0.35806770331044	7.2207828385325	0.453245537511719	0.506413366605566	0.716896235848642
EC_Aerocyte	PLCB3	0.255391781003338	6.92063853351866	0.453157920183968	0.506439145603628	0.716896235848642
EC_Aerocyte	TIMM17A	0.274526494630712	5.6198219439275	0.452345126759355	0.50644531881101	0.716896235848642
EC_Aerocyte	SETD3	0.139951418661783	6.9423954350753	0.45311715515697	0.50646255401369	0.716896235848642
EC_Aerocyte	PARP3	-0.296897067179551	5.2410467169	0.451545939015514	0.50663307127092	0.716999744462997
EC_Aerocyte	PPP2CA	0.361078901652898	5.37339873165222	0.450430365045108	0.507164748216292	0.717614237241658
EC_Aerocyte	SGK3	0.206520668224619	6.44112927968276	0.450302997007507	0.507710017360874	0.718247722484772
EC_Aerocyte	HNRNPUL2	0.182865954464102	7.07110226428589	0.449806321058633	0.508014006745222	0.718424229788149
EC_Aerocyte	FAM222B	-0.236899590487391	5.63528857887914	0.44889436444249	0.508121811245785	0.718424229788149
EC_Aerocyte	ZNF827	0.192457549376133	5.27224290779455	0.448261363295092	0.508127542041143	0.718424229788149
EC_Aerocyte	TNFAIP2	0.307324501400034	5.8627520175399	0.448097558721439	0.508556787157983	0.718827626910198
EC_Aerocyte	POLA1	0.181403309858633	6.3656360193922	0.448355601856174	0.50860813754078	0.718827626910198
EC_Aerocyte	L3MBTL2	0.155416444131102	5.84194502879416	0.447190708256022	0.508987062218707	0.719145229418138
EC_Aerocyte	NPLOC4	0.16755067077604	8.14573751181958	0.447528697535049	0.509087367128675	0.719145229418138
EC_Aerocyte	ARHGDIB	0.295188977614413	5.94973429471016	0.446950205869377	0.509130276715745	0.719145229418138
EC_Aerocyte	SUN2	0.167802191199621	7.31442265653109	0.447093089934928	0.509294507223267	0.719145229418138
EC_Aerocyte	RBM33	0.173001875422476	8.96258345125073	0.446925008255767	0.509358843493951	0.719145229418138
EC_Aerocyte	FERMT2	0.239673149871489	7.28941643149096	0.446825449481947	0.509418958355826	0.719145229418138
EC_Aerocyte	PTPN21	-0.247070836459881	5.6314532861723	0.445646863683987	0.509645601128535	0.719327246071372
EC_Aerocyte	MVK	-0.19752631695877	5.27107474523505	0.444475207931785	0.509965000334772	0.719640086728885
EC_Aerocyte	ASXL1	0.184050482426894	8.77982443409727	0.445428675273434	0.510065330500143	0.719643726167507
EC_Aerocyte	OXR1	0.266873660925397	5.42302507530652	0.444034356765789	0.510221456060494	0.7197260700359
EC_Aerocyte	VMAC	-0.249372055899905	5.344705116993	0.443667443866988	0.510403980151892	0.719845613386635
EC_Aerocyte	ERG28	0.291925595575968	5.25684612415235	0.442925538703802	0.510616098846701	0.71986685068734
EC_Aerocyte	SMARCD2	-0.1968907384373	5.91196568805427	0.443686890542641	0.510695708568007	0.71986685068734
EC_Aerocyte	THBD	-0.368929906635517	7.24069343135745	0.4440863187299	0.510712382659601	0.71986685068734
EC_Aerocyte	ADGRE5	0.240939990310327	7.96803390551743	0.443634243909957	0.510924131569183	0.720027461066678
EC_Aerocyte	OSGEP	-0.174581471778833	5.65998829776245	0.442736116955097	0.5110326791513	0.720042599791746
EC_Aerocyte	MORF4L1	-0.294254227707664	5.70038501575494	0.441972588469726	0.511423265763311	0.720318234271587
EC_Aerocyte	SNHG32	0.263631647827954	5.24903847970116	0.441226214054837	0.511423989478075	0.720318234271587
EC_Aerocyte	NECTIN3	0.355693127545513	5.86073469463759	0.44117255303384	0.511817255658347	0.720732889824198
EC_Aerocyte	SWAP70	-0.21627047299673	7.93511660277371	0.441542948118611	0.511914191916698	0.720732889824198
EC_Aerocyte	ZSCAN16	0.224480530753667	5.17962566235498	0.439233795152417	0.512320171643795	0.721166559013694
EC_Aerocyte	PTPN4	-0.267654813424493	5.35664256773865	0.439247640170065	0.512513076412899	0.721300185156139
EC_Aerocyte	MEAF6	-0.195128156852343	6.88985247458312	0.43931234515739	0.512960615666592	0.721736266805477
EC_Aerocyte	NFATC3	-0.351686115457638	5.73553807720688	0.438430106800504	0.513125098570897	0.721736266805477
EC_Aerocyte	MICU1	-0.206449844292266	6.50966565377789	0.438143437612674	0.513478560421167	0.721736266805477
EC_Aerocyte	ZFYVE16	0.205386467156239	6.43535987772059	0.43808014816488	0.513480629046118	0.721736266805477
EC_Aerocyte	NFKBIL1	-0.230914150088126	6.03508315981306	0.437860193996045	0.513507910814243	0.721736266805477
EC_Aerocyte	BTRC	-0.249989150732025	5.16056310472142	0.436842920220743	0.5135135714233	0.721736266805477
EC_Aerocyte	DENND4A	0.185890491699072	7.70846985449727	0.438094625053172	0.513555850995565	0.721736266805477
EC_Aerocyte	VSIG2	0.242539691463438	7.15679530195141	0.437970499051002	0.513607212957606	0.721736266805477
EC_Aerocyte	RSU1	0.168748787920872	6.52959870911074	0.436271817549811	0.514362741506421	0.722542043686675
EC_Aerocyte	FIG4	0.186206748580418	5.41181986558069	0.435319986924627	0.514376915371076	0.722542043686675
EC_Aerocyte	RPP38	0.239299577437762	5.18165698108029	0.434331206188666	0.514665467052205	0.722692374498882
EC_Aerocyte	UTP6	-0.266638315447713	6.41754948642764	0.43559965604621	0.514680266163765	0.722692374498882
EC_Aerocyte	TMEM173	-0.173788210142808	8.17441736631958	0.434476194045284	0.515280465718496	0.723397175556745
EC_Aerocyte	SEC22C	-0.170684622925712	7.12587268740191	0.433610821493722	0.515697605843827	0.723844761529505
EC_Aerocyte	ZMPSTE24	0.308679161619676	5.87024706115032	0.432617758055875	0.51591877668032	0.724017162394303
EC_Aerocyte	GNAI3	-0.172053733452039	7.83883260899222	0.432770587473286	0.516104872552992	0.724140284302483
EC_Aerocyte	CLCC1	0.172747428562195	6.84073212935951	0.432313420222579	0.516300161691179	0.724276255787054
EC_Aerocyte	KALRN	0.235389936064172	9.79450309762022	0.431776440657341	0.516560935437287	0.724398838112664
EC_Aerocyte	KLHL36	-0.164056156100064	6.30996337021065	0.431410284792106	0.516670689806327	0.724398838112664
EC_Aerocyte	ZC3H6	0.387603032488714	5.27096498445217	0.430187446238164	0.516709749340799	0.724398838112664
EC_Aerocyte	SEH1L	-0.236180193063891	5.29799422801889	0.430244004933992	0.516792800741694	0.724398838112664
EC_Aerocyte	SIRT1	0.22622585284534	5.45750162581164	0.430146332441267	0.516897469842434	0.724398838112664
EC_Aerocyte	ATRN	0.236026209748601	5.70512798302574	0.430108353807179	0.517057038011709	0.724398838112664
EC_Aerocyte	IL17RA	-0.219966257205407	6.01768585685068	0.430186321893288	0.517184972262599	0.724398838112664
EC_Aerocyte	RAPGEF2	0.217503661664931	7.5161549736771	0.43038288148363	0.517256640654596	0.724398838112664
EC_Aerocyte	SCUBE1	-0.309587420951263	5.98493356247599	0.429796595702786	0.517367063635636	0.724398838112664
EC_Aerocyte	NAAA	-0.279238390249574	5.63419762183373	0.429363458194389	0.51742634622115	0.724398838112664
EC_Aerocyte	GSTCD	0.241646555289215	4.98467364610655	0.428175907364809	0.517469911659128	0.724398838112664
EC_Aerocyte	AMMECR1	0.261365990107029	5.34515599240127	0.427549868917785	0.518071843179085	0.724939282239987
EC_Aerocyte	FBXL5	0.18912586684156	7.34930811713757	0.428580195485801	0.51812695668639	0.724939282239987
EC_Aerocyte	DBNL	-0.19610246377298	8.45506794264535	0.428512590643913	0.518151385920512	0.724939282239987
EC_Aerocyte	RNF215	-0.21991577528797	5.30568827635386	0.426708937594895	0.518513572754057	0.725308174542156
EC_Aerocyte	CCL2	-0.375401982039867	5.41300453050682	0.426493125875562	0.5187027574765	0.725358092770136
EC_Aerocyte	ADIPOR2	0.389622568251361	6.32078622393632	0.427067604193472	0.518746313289156	0.725358092770136
EC_Aerocyte	CAND1	0.287199980175505	6.22966258396512	0.426042507328833	0.51922814152921	0.725705656608015
EC_Aerocyte	COPB2	-0.226182087488805	6.39207124983347	0.425957143223681	0.519329037709082	0.725705656608015
EC_Aerocyte	FBXO33	-0.239317572720973	5.09357022385318	0.424635155995711	0.519361476900187	0.725705656608015
EC_Aerocyte	SLC29A1	0.23749133913063	5.06324680918982	0.424373130369132	0.51938917477148	0.725705656608015
EC_Aerocyte	DLGAP4	-0.189790687529731	9.31753351102517	0.425459033200346	0.519624096541834	0.725718082737652
EC_Aerocyte	AKR1B1	-0.376629878231996	5.74174158188316	0.42490935027774	0.519654992927998	0.725718082737652
EC_Aerocyte	ARHGAP23	0.183664792642413	8.35430004422157	0.425341813117276	0.519693796820552	0.725718082737652
EC_Aerocyte	UPF1	-0.162190572575412	6.64319196020487	0.424288695363213	0.520177555838462	0.726255863091742
EC_Aerocyte	LRP6	-0.212156725582034	6.0405951997869	0.423456910866808	0.520464906023727	0.726519271548479
EC_Aerocyte	SLC30A9	0.272527541155481	6.10260346935821	0.422985514527824	0.52068294087355	0.726685840893095
EC_Aerocyte	CHMP4A	0.219420718028062	6.99068369967424	0.422974420313918	0.52084158623395	0.726769476469739
EC_Aerocyte	PJA2	0.25836185803398	7.59152972574189	0.422065440595706	0.521302132518707	0.727156551822431
EC_Aerocyte	ATP13A4	-0.28387371277701	5.74418257662432	0.421501455272434	0.521316528187828	0.727156551822431
EC_Aerocyte	EXOSC10	0.173222122969558	7.0355370579211	0.421656784842242	0.521490301503328	0.727261147881702
EC_Aerocyte	EXT2	0.234891151657211	5.57745659144191	0.419787987942685	0.522022229220323	0.727865085515155
EC_Aerocyte	ACADVL	0.17303599229108	8.57570845232221	0.419601855587581	0.522500165288365	0.728393527145037
EC_Aerocyte	HES1	0.256829131369488	7.6050131175494	0.419249556407411	0.522684659940864	0.72841586576262
EC_Aerocyte	CTSZ	0.263850142733955	7.21689618806359	0.419139499967567	0.52273301541027	0.72841586576262
EC_Aerocyte	SSBP2	0.192826361971506	7.11232506170257	0.418911613797345	0.522842214779471	0.72841586576262
EC_Aerocyte	PAM	0.261915779800237	7.17979621956703	0.418504635832314	0.523044358760759	0.72841586576262
EC_Aerocyte	HEXD	0.18452402709259	6.79374437572959	0.418386499179231	0.52307960333417	0.72841586576262
EC_Aerocyte	TMEM18	0.225349989675069	5.45809865444478	0.417438498652078	0.52310984546142	0.72841586576262
EC_Aerocyte	EGFL7	-0.277124165471987	12.7779653968468	0.41723191659005	0.523651935379116	0.729032819262679
EC_Aerocyte	PLA2G6	-0.198373958483966	6.10595353084866	0.416381124874955	0.523962907908655	0.729146709369239
EC_Aerocyte	DEGS1	0.410816776283754	5.98962140398283	0.416193959754936	0.523972589780859	0.729146709369239
EC_Aerocyte	C16orf70	-0.221654749466536	5.94822379270523	0.416131419467267	0.524038040002405	0.729146709369239
EC_Aerocyte	ARID2	0.173450853551791	6.85206184178915	0.416210817195044	0.524159505429634	0.729146709369239
EC_Aerocyte	SUPT5H	-0.192905158272419	7.60254628449715	0.415773220891327	0.524401445689092	0.729146709369239
EC_Aerocyte	AGAP1	0.176053827609398	8.45928756458429	0.415732268058557	0.524411346283897	0.729146709369239
EC_Aerocyte	HSPA1B	-0.429389640051828	6.69554869404969	0.415322568358235	0.52459569827632	0.729146709369239
EC_Aerocyte	CCDC7	0.314864786034115	5.33082809453992	0.414184796654368	0.52461860144922	0.729146709369239
EC_Aerocyte	PRRC2A	-0.167159333168459	6.41734722690452	0.415181130686031	0.524625118110413	0.729146709369239
EC_Aerocyte	BIRC6	0.160056913781113	7.02015792176892	0.414654372014265	0.524942316811257	0.729449855863434
EC_Aerocyte	RENBP	0.211351747484534	7.02618671742811	0.414410554565348	0.525062696210028	0.729479443196495
EC_Aerocyte	TXNL4A	0.26724635550532	6.7818573319346	0.413604519232928	0.525442889598888	0.729808978822158
EC_Aerocyte	DDX19A	0.2529985786823	5.40386019688203	0.412080294722173	0.525730086844767	0.729808978822158
EC_Aerocyte	CEP164	-0.233043424046122	6.59707814411531	0.412952216511899	0.525759386384781	0.729808978822158
EC_Aerocyte	TMEM167B	0.3310414679366	5.51258051274382	0.412103378380571	0.525775728934857	0.729808978822158
EC_Aerocyte	FBXW8	-0.197109055594872	6.13536944663424	0.412704535015184	0.525795547904473	0.729808978822158
EC_Aerocyte	RDH13	-0.287872399064324	5.65087913705163	0.410839256760711	0.526550724089048	0.730664209219787
EC_Aerocyte	SLCO2B1	0.365113480348055	5.97270767921392	0.410890813594525	0.526610200233658	0.730664209219787
EC_Aerocyte	PRKAA1	-0.202209685395281	7.6718439140519	0.411040942276281	0.526753330846174	0.7307022745758
EC_Aerocyte	ANKRD52	-0.17229927916483	6.38275457747732	0.410725753141598	0.526836141462693	0.7307022745758
EC_Aerocyte	CKB	-0.333315754246612	5.26271929816606	0.408563519728869	0.527458713976267	0.731396468500145
EC_Aerocyte	MPP5	0.194972167213925	5.83652998374051	0.408806259545207	0.527612992723628	0.731396468500145
EC_Aerocyte	TTLL1	0.247071045236961	5.10109628126344	0.407808494051539	0.527634697664258	0.731396468500145
EC_Aerocyte	ARL2BP	0.251462185338756	6.75375512106169	0.408989150152339	0.527742971842005	0.731408840116876
EC_Aerocyte	S100A13	0.167509095669556	8.83099737805127	0.408483305062547	0.528017584556472	0.731651695370741
EC_Aerocyte	EAF1	0.183850306605066	5.56904708669567	0.407184901417543	0.528296952390247	0.731901046950885
EC_Aerocyte	PTAR1	0.148545716271535	6.78270187567941	0.406131272632212	0.529184078650202	0.732948767738122
EC_Aerocyte	LGALS8	0.218484890349924	6.64605588822621	0.405933425934322	0.529266329177947	0.732948767738122
EC_Aerocyte	PIGH	-0.233887432494694	5.21451883915846	0.404720135409075	0.529351887810866	0.732948767738122
EC_Aerocyte	EFL1	0.212416819372533	5.38074211324388	0.404051764705812	0.529754414862986	0.733223924333174
EC_Aerocyte	ZNF366	-0.165976908041003	6.77193291164931	0.404738102446494	0.529892164748475	0.733223924333174
EC_Aerocyte	PRKACA	-0.18278247018966	7.58587321783884	0.404707374274592	0.529932430585577	0.733223924333174
EC_Aerocyte	PRPF39	0.209126722436852	6.96590815477603	0.404499985244729	0.530019587530001	0.733223924333174
EC_Aerocyte	FANCC	0.194581052676243	6.1651151168185	0.404198677901116	0.530048590777119	0.733223924333174
EC_Aerocyte	TADA3	-0.171131780046912	6.03271467466153	0.40353819203289	0.530366586927655	0.733451694470129
EC_Aerocyte	UBXN6	0.156261263860234	6.94337925998648	0.403721670842406	0.530412499505428	0.733451694470129
EC_Aerocyte	CHMP7	0.164674809123937	6.16081350005028	0.403233930563897	0.530537302233688	0.733486501228997
EC_Aerocyte	FUCA1	0.261483446734677	5.13742793962809	0.401756238394815	0.530725624808988	0.73360909685388
EC_Aerocyte	UBE4B	-0.161901762568244	6.57339679075556	0.402276799339621	0.531115906965368	0.733692649205944
EC_Aerocyte	TM2D1	0.217361128664866	6.20625530758177	0.402092381267549	0.531123369086828	0.733692649205944
EC_Aerocyte	HMGN4	-0.193096474833789	6.25350083599389	0.402149970351962	0.531127146379371	0.733692649205944
EC_Aerocyte	GATAD1	0.154288022417126	6.91475993487995	0.402192169900265	0.531184707996154	0.733692649205944
EC_Aerocyte	STAMBP	0.195036938286497	5.75690970679014	0.401018261467015	0.531511533854159	0.734006361327015
EC_Aerocyte	ZNF324	0.284788792552065	5.37331206939385	0.399797728354591	0.531899857010886	0.734404866337987
EC_Aerocyte	MAD2L2	0.189912606375858	5.48672169263414	0.399723812158774	0.532022801532833	0.734436876970695
EC_Aerocyte	ANKIB1	0.204592574393694	5.77174541286033	0.399483089608145	0.532297480778764	0.734678300242457
EC_Aerocyte	MAP3K20	0.264029014576058	5.4882247710223	0.398484558722118	0.53264499778417	0.735020145021005
EC_Aerocyte	UQCR10	0.335610744333212	5.17617566318323	0.397505751138552	0.532908895073613	0.735164666730382
EC_Aerocyte	CDK2AP1	0.328517624459758	6.60388204059398	0.398648324275709	0.532949446663957	0.735164666730382
EC_Aerocyte	MEGF9	0.325862501133325	5.27160752639053	0.396724134708133	0.533386527985094	0.735629752533957
EC_Aerocyte	UHRF1BP1L	0.265345728867072	5.09878013928097	0.396156905916194	0.533552747081084	0.735646921485852
EC_Aerocyte	PRSS23	-0.410508078816125	5.50969364603428	0.396700323185893	0.533638064154414	0.735646921485852
EC_Aerocyte	NME7	-0.199766189292324	5.29056615116365	0.396282481048894	0.533698751379508	0.735646921485852
EC_Aerocyte	IDH3B	-0.162145130619527	6.80449856226005	0.396670706451092	0.533994761542454	0.73572294645743
EC_Aerocyte	PPP1R15B	0.263085680293294	7.42310371740857	0.396595139873308	0.534053140990848	0.73572294645743
EC_Aerocyte	CHP1	-0.19614168088511	6.05165123699562	0.396306115690537	0.534053711745247	0.73572294645743
EC_Aerocyte	RCSD1	0.181225842475042	8.57123035382799	0.396060374257583	0.534317570714164	0.735877541944692
EC_Aerocyte	ANKRD46	0.317835164668106	4.99097222482828	0.394082528536649	0.534513393128828	0.735877541944692
EC_Aerocyte	AP1M1	0.167325483862281	6.80326022105978	0.395376537918644	0.534651198379632	0.735877541944692
EC_Aerocyte	ARMCX3	0.401990341365405	5.68376044573452	0.394694133538001	0.534679790656747	0.735877541944692
EC_Aerocyte	STAG2	0.165391184267686	6.83117735621173	0.395319752694882	0.534682639851829	0.735877541944692
EC_Aerocyte	ZBTB11	-0.222779861975606	6.56002600992894	0.39511983753654	0.534765668215716	0.735877541944692
EC_Aerocyte	PCNX1	0.214151730769572	6.43309235873877	0.394736900348564	0.534928780415357	0.735964433081267
EC_Aerocyte	ECI1	0.178398906434207	5.90091207822765	0.394239920839661	0.535039188690142	0.735978794308077
EC_Aerocyte	MTOR	-0.234335838743049	6.52030556163341	0.394257616141716	0.535203463241188	0.736057830637543
EC_Aerocyte	PNKD	0.338063482920195	5.25317981405966	0.392978091870916	0.535296607611166	0.736057830637543
EC_Aerocyte	ADAM10	0.303929359720699	7.04200264478996	0.393118830721637	0.535825843609677	0.736647966508766
EC_Aerocyte	GOLPH3	0.222867423932444	6.81597414383684	0.392593512689416	0.536082119162655	0.7368626888117
EC_Aerocyte	MAX	0.146455806789696	7.65541449474215	0.389484726940915	0.537717371458795	0.738972426484908
EC_Aerocyte	CTNNA1	-0.141985406359764	7.98231333649507	0.389022819541883	0.537953972185257	0.739159601199675
EC_Aerocyte	NBAS	0.214989055574017	7.02485414173956	0.388148602548991	0.538397990491849	0.73951951368147
EC_Aerocyte	DHX29	0.231985823574697	5.35012815628474	0.386959623745993	0.538508143627079	0.73951951368147
EC_Aerocyte	ATXN7	-0.169339460104076	6.41274842690576	0.387814107853172	0.5385172660753	0.73951951368147
EC_Aerocyte	UVRAG	-0.195626679850378	5.68414471819834	0.386310016475062	0.539084490942235	0.740155764917151
EC_Aerocyte	ECH1	-0.153607533701764	7.22022782071913	0.386660831715498	0.539183083236135	0.740155764917151
EC_Aerocyte	TMEM141	0.213389289943265	5.96163413285528	0.3860688993877	0.539292236472826	0.740155764917151
EC_Aerocyte	GTF2A1	-0.228495907159384	6.15975135441362	0.386059063649856	0.539382732787356	0.740155764917151
EC_Aerocyte	GIMAP5	0.183578733609248	8.03674964783643	0.384776642200175	0.540165274305879	0.741038210861035
EC_Aerocyte	POMGNT1	0.185255596344123	5.90896746936716	0.384008211556155	0.540353789232351	0.741038210861035
EC_Aerocyte	SSR3	0.215736151351614	5.39471262788164	0.383253709474862	0.540481294586639	0.741038210861035
EC_Aerocyte	CGAS	-0.193177870093033	5.9269785688169	0.383797825237936	0.540495465867544	0.741038210861035
EC_Aerocyte	SP2	0.232036301301045	6.42491324844459	0.383935216402065	0.540529094311839	0.741038210861035
EC_Aerocyte	OLFML2A	-0.295033035930505	6.9311127966973	0.383063962300479	0.541054299688902	0.7416201367175
EC_Aerocyte	DUSP11	0.177189668289765	7.38455647461829	0.382318188940582	0.541455412139037	0.742031784096722
EC_Aerocyte	GDI1	0.143181785179207	8.8012090127213	0.381816962054753	0.541706201653938	0.742237308128846
EC_Aerocyte	NDUFAF5	0.234999344578277	5.10844525927878	0.379190801663198	0.542406858254823	0.742845092308521
EC_Aerocyte	DLG4	0.193183969827155	6.42402076619781	0.380354975968618	0.542412332549532	0.742845092308521
EC_Aerocyte	RHOT1	0.186904437039089	6.38764848792028	0.380265552915109	0.542452487944934	0.742845092308521
EC_Aerocyte	PLPBP	0.258273368080191	5.86273399704606	0.379746297045034	0.542568509893284	0.742865793162424
EC_Aerocyte	NRIP1	0.364265122206245	5.05233887828344	0.377462726007864	0.543254286169182	0.743620802186955
EC_Aerocyte	ASAP2	0.191477483463514	7.67694273318572	0.378609678721362	0.543410730677262	0.743620802186955
EC_Aerocyte	CBL	-0.172403872478014	5.79054692718745	0.378065494996687	0.543464499736739	0.743620802186955
EC_Aerocyte	FSTL3	-0.391550238519863	6.8277065827406	0.378364600921053	0.54352397943059	0.743620802186955
EC_Aerocyte	LAMTOR4	0.200241732659972	7.35343866093317	0.377873612928366	0.543798534997361	0.743858196702076
EC_Aerocyte	XBP1	0.294578081889524	6.33115346098625	0.376944996473871	0.54419134507412	0.744257232479225
EC_Aerocyte	PROSER1	-0.180098483964865	5.84536864486877	0.375973536479979	0.544595272918693	0.744671322293354
EC_Aerocyte	COA8	0.231007615496419	5.59871536838711	0.374340391382128	0.545319233249526	0.745395905564428
EC_Aerocyte	PHF14	0.158980104490972	7.31315416656121	0.374890987154701	0.545381575914444	0.745395905564428
EC_Aerocyte	FAM214B	-0.285619604566293	5.63889006970242	0.374251679019094	0.545428924650309	0.745395905564428
EC_Aerocyte	BRIX1	0.277505403282166	5.23407902318195	0.373427789980321	0.54556533827776	0.745443953303799
EC_Aerocyte	BCAP29	0.162793435254304	6.62009565667176	0.373241264155093	0.546217444333519	0.746153161833445
EC_Aerocyte	ABHD16A	0.159664367399801	6.53232386573216	0.373048366042681	0.54630877241367	0.746153161833445
EC_Aerocyte	RAD23B	0.210337697594575	5.83193373509817	0.372083110840948	0.546636726532081	0.746153161833445
EC_Aerocyte	ZNF197	-0.221206687244532	5.67611750082778	0.371923178272967	0.546688455469597	0.746153161833445
EC_Aerocyte	CHST14	0.251389482318919	5.62969295044933	0.371800628477297	0.546689302453735	0.746153161833445
EC_Aerocyte	DFFA	0.142584723018037	6.27180422020246	0.372127539584797	0.546754569703339	0.746153161833445
EC_Aerocyte	FAM114A2	-0.227377927669825	5.58812258967362	0.371650791836853	0.546793847879847	0.746153161833445
EC_Aerocyte	MAD2L1BP	0.276903487575704	5.04055517028161	0.37022290478808	0.547134660922299	0.746479869108593
EC_Aerocyte	WSB1	0.187577921733708	9.46670298562863	0.370617864206769	0.547647893056336	0.746890959541748
EC_Aerocyte	AC073111.4	0.263196267909447	5.27955607806259	0.369447784169898	0.547735900580143	0.746890959541748
EC_Aerocyte	PCSK7	-0.159381873698039	7.61958282124052	0.370407455100124	0.54778126520686	0.746890959541748
EC_Aerocyte	PDZD8	-0.199761372769902	6.30129404096703	0.370138812781385	0.547841779614974	0.746890959541748
EC_Aerocyte	IER3IP1	-0.324329174675351	5.2717166589486	0.368704676383286	0.548204561012276	0.747198951807423
EC_Aerocyte	AP3D1	-0.120855671577116	7.14966849656282	0.369488230676363	0.548270678845925	0.747198951807423
EC_Aerocyte	GDAP2	0.183431332216092	6.348663251363	0.368888670037664	0.548507273515918	0.74725936038757
EC_Aerocyte	CHURC1	0.167271117694308	6.60891229051051	0.368947661611276	0.548518009173381	0.74725936038757
EC_Aerocyte	PHRF1	-0.14581494153638	7.17216215775484	0.368122662244595	0.54900667697016	0.747786707836137
EC_Aerocyte	BFAR	-0.235046316430226	5.53256877558185	0.367083672393397	0.549223794568179	0.747798226718391
EC_Aerocyte	C6orf62	-0.162725397574919	6.44515895069375	0.367548194275304	0.549259743648636	0.747798226718391
EC_Aerocyte	LTK	-0.449165352582794	9.05373971886387	0.367151502896223	0.54951683484461	0.747798226718391
EC_Aerocyte	MARF1	0.232754096229424	5.84378872616042	0.366678619345082	0.549548476271078	0.747798226718391
EC_Aerocyte	GDE1	0.211719691341971	5.27771364886209	0.365843161643065	0.549692797248834	0.747798226718391
EC_Aerocyte	OPA1	-0.12224804857561	6.60704893182054	0.366745361613498	0.549714059170719	0.747798226718391
EC_Aerocyte	SELENOP	-0.429020562453541	7.72415257162666	0.36679551906564	0.549726161776682	0.747798226718391
EC_Aerocyte	MARCH8	-0.225429877478365	5.72279150225467	0.36546064773367	0.550194470803925	0.748297006107242
EC_Aerocyte	SLC35B1	0.209979321376457	6.0675568622722	0.365252781734124	0.550400866577151	0.748439449527334
EC_Aerocyte	VWF	0.280451178468625	7.94603583391382	0.364348471677853	0.551049547405513	0.749058888636845
EC_Aerocyte	ZBTB44	0.240410848280747	5.84984907656701	0.363750109040749	0.551138883309227	0.749058888636845
EC_Aerocyte	YIPF2	0.179696892096717	5.19867344484222	0.363046107079205	0.551161640823932	0.749058888636845
EC_Aerocyte	ALG5	0.241659544852087	5.41448870377085	0.362637588461594	0.551520574527051	0.749276900032763
EC_Aerocyte	CAV2	0.242223649592186	9.58956498893947	0.363438929172203	0.551525607345496	0.749276900032763
EC_Aerocyte	C18orf25	-0.23339703817549	7.28362103049926	0.363284531577121	0.551629364610717	0.749279590823635
EC_Aerocyte	GAPVD1	0.22804792003647	5.90943926867526	0.362293921980727	0.551955151148841	0.74945867400761
EC_Aerocyte	LIMK2	-0.156286192087094	6.96262952147022	0.362649909714753	0.551964809898025	0.74945867400761
EC_Aerocyte	KLHL5	0.180996733247421	9.00676577969724	0.362284501546621	0.552158726531091	0.749583725746245
EC_Aerocyte	GTF2E2	-0.140621237277044	6.39128356639873	0.361342709725164	0.552619725652435	0.750057622215649
EC_Aerocyte	NRSN2	-0.259090498755886	5.27664744700801	0.360273548588253	0.552782527740216	0.750057622215649
EC_Aerocyte	METRNL	0.22308132548011	5.43475105932891	0.360305109769248	0.552813455330361	0.750057622215649
EC_Aerocyte	CSDE1	0.196853755167357	6.1168561866321	0.360573780833044	0.552964380467113	0.750124151280428
EC_Aerocyte	EHD1	-0.227180952968507	6.45702253672347	0.360312310540363	0.553195807950477	0.750249850388675
EC_Aerocyte	METTL5	0.293297649279463	5.18533523734634	0.359153269683661	0.553260858158125	0.750249850388675
EC_Aerocyte	KDR	0.316767025815536	8.67669225950175	0.359366299744683	0.553758016413069	0.750785730540149
EC_Aerocyte	RRAGA	0.340357170962163	5.22338784019383	0.357490233038457	0.554195206602398	0.750906419304266
EC_Aerocyte	IFRD2	0.246266865521495	5.49602295927375	0.357824673272049	0.554208764320814	0.750906419304266
EC_Aerocyte	EPS8L2	0.327556967133648	5.0459499643145	0.357186688606519	0.554224028791433	0.750906419304266
EC_Aerocyte	TRIM38	0.174562997367001	7.7448943341252	0.358458395752872	0.554266905702529	0.750906419304266
EC_Aerocyte	UGCG	-0.245178976676408	7.19645365759236	0.357810117494617	0.554621513038146	0.750906419304266
EC_Aerocyte	TGFB2	-0.250842423554676	5.49933574992024	0.357072800379703	0.554674974611687	0.750906419304266
EC_Aerocyte	NDE1	-0.1837521872878	8.14514071427321	0.35767419697847	0.554693073324681	0.750906419304266
EC_Aerocyte	C14orf119	0.331699908135856	5.48652338013849	0.356903354240212	0.554695296114399	0.750906419304266
EC_Aerocyte	TM4SF1	-0.390089037272495	8.91447634955702	0.357184991125967	0.554951955387255	0.750906419304266
EC_Aerocyte	RWDD1	-0.172874494840558	6.0060959290576	0.356836861344327	0.555005025694838	0.750906419304266
EC_Aerocyte	CFL1	0.221696223979762	7.98484645176336	0.357077796427164	0.555023869790243	0.750906419304266
EC_Aerocyte	UGGT1	0.142157140558059	6.2884630254326	0.356657237701299	0.555159559631949	0.750906419304266
EC_Aerocyte	PPP6R1	-0.159761984574425	7.11597848962712	0.356651548606614	0.555256682298446	0.750906419304266
EC_Aerocyte	UBB	-0.482397679122668	6.15498522329451	0.356442107237199	0.555274999550723	0.750906419304266
EC_Aerocyte	PECAM1	0.179751057919784	11.5381864837819	0.354642049285252	0.556345671153939	0.752216130584995
EC_Aerocyte	C1orf52	-0.176198970676175	6.97362416338704	0.354317585039415	0.556540285984763	0.752341091703971
EC_Aerocyte	KIFC3	-0.257106062256221	5.56196907463298	0.352994316228109	0.55696480204794	0.752693403774213
EC_Aerocyte	TRNT1	0.161599406441934	6.45261539261383	0.353245427832704	0.557075712534267	0.752693403774213
EC_Aerocyte	SLC35A3	0.220275019654558	6.29628300396994	0.353066142409263	0.557142601968611	0.752693403774213
EC_Aerocyte	ITGB1BP1	0.177146112843449	6.10408152538778	0.352865668416735	0.557209868319677	0.752693403774213
EC_Aerocyte	BET1L	0.214181609082021	6.60388015314717	0.352773879136034	0.557357013029144	0.752754050618337
EC_Aerocyte	ZC3H13	-0.152808300546773	6.04315498768841	0.352367816882446	0.557487613780655	0.752792335409608
EC_Aerocyte	BICRA	-0.214383543158191	6.34504400888433	0.352115745845407	0.557697419363098	0.752937539217151
EC_Aerocyte	FRA10AC1	0.164120003113956	6.71869678232032	0.35198621767042	0.557809523133331	0.752950808453902
EC_Aerocyte	SETD1B	0.142617090856187	7.30429880044626	0.35153263624021	0.558092953040423	0.753127194656949
EC_Aerocyte	WDR70	0.151284318487058	6.70874463734796	0.35122467613059	0.558232250727016	0.753127194656949
EC_Aerocyte	PITRM1	-0.184230264244581	6.53912697570029	0.351178399412566	0.558247093350037	0.753127194656949
EC_Aerocyte	M6PR	-0.174109708163749	6.7174061245717	0.350644008088706	0.558563681380442	0.753416237142326
EC_Aerocyte	AKIRIN1	0.250166577344691	6.06558111756103	0.349893513691638	0.558848714728841	0.753567908922779
EC_Aerocyte	KDM3B	0.161037894706491	7.11493474564876	0.350108991046196	0.558880845248353	0.753567908922779
EC_Aerocyte	PNRC1	-0.395585595717605	8.0090374792679	0.349537348060387	0.559204179457952	0.753865806476733
EC_Aerocyte	DIS3L2	-0.170573944647348	7.21905270535206	0.349169023362845	0.559411474817724	0.754007191067023
EC_Aerocyte	HBS1L	0.123249561306343	7.74125381857514	0.348423889581346	0.559829556785285	0.754432582290548
EC_Aerocyte	NDNF	-0.397664187622892	5.57252955484212	0.347591208936008	0.55999583190665	0.754518542184619
EC_Aerocyte	IVNS1ABP	0.195043101637392	7.02894350635866	0.347448964515805	0.560364767291966	0.75487747791463
EC_Aerocyte	ALDH1A1	0.292670679046495	5.22079835106405	0.346051061074627	0.560577881517723	0.754925437222182
EC_Aerocyte	IFIT2	0.391364834478436	5.76414096625401	0.346528645516286	0.560605455758445	0.754925437222182
EC_Aerocyte	EEF1B2	-0.159165320158843	5.76151575738096	0.346357901130273	0.560753735020446	0.75498701485379
EC_Aerocyte	KAT8	-0.158306778607742	6.15566537933559	0.346166030319756	0.560984829663092	0.75516005046255
EC_Aerocyte	TTL	-0.18936578836286	6.90264881176243	0.345623572361122	0.561388959631569	0.755533806850364
EC_Aerocyte	COMMD7	0.145487536425635	6.79800061620114	0.345318924535146	0.561547397903695	0.755533806850364
EC_Aerocyte	PCF11	-0.267321385828733	7.1432625039478	0.345318761794659	0.561570360103938	0.755533806850364
EC_Aerocyte	B4GALT7	0.167951170781103	5.88707683411972	0.3441832520308	0.562003481397888	0.755978372017404
EC_Aerocyte	AMOTL2	-0.222697741039057	6.78618492269772	0.344330805617753	0.562110059234458	0.75598360542274
EC_Aerocyte	NECAP1	0.212811934401228	5.87551187904937	0.343436930161036	0.562417920439883	0.756216724994852
EC_Aerocyte	DIP2C	-0.188443429287604	5.67836530349805	0.343222821303244	0.562488832663924	0.756216724994852
EC_Aerocyte	NDFIP1	0.194482873102886	7.62585606363108	0.343502164635066	0.562598252082499	0.756225731574102
EC_Aerocyte	DCAF11	0.20326324610203	5.15351824875351	0.340282103191775	0.563811774603197	0.75771856236377
EC_Aerocyte	KBTBD2	0.263042673887524	6.66176385116699	0.340632952211471	0.564182541009331	0.758078457183919
EC_Aerocyte	ARL6IP1	-0.404187642630334	5.0743910654403	0.3389820474256	0.564565070167567	0.758395851520881
EC_Aerocyte	CEP44	0.195762496686615	6.2556740572983	0.339743748567211	0.564624784323003	0.758395851520881
EC_Aerocyte	RARS	-0.18148675532617	6.42999587410899	0.339367801926783	0.564884912481498	0.758606845255161
EC_Aerocyte	RALY	0.188147954182794	6.00570833882699	0.338929499706794	0.565023878119442	0.758655077642774
EC_Aerocyte	ARL1	0.266831709862167	5.47858710509944	0.337595747949762	0.565547044594293	0.759219063147919
EC_Aerocyte	DDOST	0.225916153724632	5.4018360705926	0.336951693328756	0.56587733426063	0.759412642097475
EC_Aerocyte	GCLM	0.274383727661704	5.36177433735478	0.336844995320363	0.565907621294848	0.759412642097475
EC_Aerocyte	GBA2	-0.223036817423489	7.84049673553281	0.33751543626398	0.566000701872976	0.759412642097475
EC_Aerocyte	CASP3	0.21088830864902	5.54826240756092	0.33643612226909	0.566257159769778	0.759618296323817
EC_Aerocyte	PLEKHG2	-0.237680738373765	7.60298637402533	0.336741673246572	0.566445279886624	0.759732219079127
EC_Aerocyte	CCDC59	0.200355930389258	5.57596400026026	0.335853314183458	0.566607003754797	0.759734616406932
EC_Aerocyte	PTPRM	-0.175748756888161	9.0092414081435	0.33620466629396	0.566736781747164	0.759734616406932
EC_Aerocyte	STON1	-0.328599442653485	6.29750020289494	0.336062118690186	0.566756657607562	0.759734616406932
EC_Aerocyte	HPS3	0.187823570773564	5.8151894861138	0.335451634498836	0.566947684137864	0.759852330351895
EC_Aerocyte	POU2F1	-0.222820936358346	5.5136022665523	0.333990948424096	0.567686054681559	0.760703446408015
EC_Aerocyte	GNB2	-0.165938584971761	7.65350087582907	0.333764011404598	0.56815557764446	0.760962959575038
EC_Aerocyte	PIP4P1	0.224955989830969	6.06867657439064	0.333482749601169	0.568164235015853	0.760962959575038
EC_Aerocyte	AGER	-0.317748499734713	8.47555075387701	0.333687470224921	0.568189811027436	0.760962959575038
EC_Aerocyte	SMIM29	0.221752849613372	5.12368074381047	0.331912040858535	0.568595361212772	0.761292663443465
EC_Aerocyte	EXOSC7	-0.177055611828458	5.89332213406066	0.332484893663269	0.568711949708508	0.761292663443465
EC_Aerocyte	BACH1	0.343415632225853	6.93710153322253	0.332706019343582	0.568746216916471	0.761292663443465
EC_Aerocyte	MBOAT2	0.269009244864929	8.2722017382589	0.33238249339586	0.568946394719387	0.761334016514657
EC_Aerocyte	SARNP	0.258209322917069	5.18270590275859	0.33130682294496	0.568983938992616	0.761334016514657
EC_Aerocyte	MKS1	-0.23968110725443	4.92254694310047	0.330870565182015	0.569099082596011	0.761349708535677
EC_Aerocyte	ZBTB7A	-0.184371490943265	7.78203021363965	0.331709064296582	0.569341257415073	0.761457840367058
EC_Aerocyte	PPP1R11	-0.260991330164099	5.32739817724491	0.330853692336708	0.569402220430296	0.761457840367058
EC_Aerocyte	NDUFA4	0.319962902764686	6.32946109857229	0.331222326037037	0.569527634241634	0.761457840367058
EC_Aerocyte	TBC1D23	-0.177392120309679	5.52403688906135	0.330697229612641	0.569593633102606	0.761457840367058
EC_Aerocyte	ARPC2	-0.174454821010397	7.2548983853641	0.330785265130734	0.569875664203542	0.761578472664411
EC_Aerocyte	PDE3B	-0.17607481178792	6.87956453717575	0.330694242114642	0.569915454341731	0.761578472664411
EC_Aerocyte	AAGAB	-0.200070733791568	6.22984941763169	0.330423972309009	0.569994211407349	0.761578472664411
EC_Aerocyte	RETREG2	0.205188884816152	5.8619387723818	0.329547088076995	0.570376808048526	0.761951381029441
EC_Aerocyte	ZBTB48	-0.165551234954007	5.91845641992894	0.329236259813689	0.570601880628917	0.761981318699729
EC_Aerocyte	SLC25A28	-0.181656787820816	7.15302645289012	0.329523042739929	0.570606222492747	0.761981318699729
EC_Aerocyte	INTS8	0.138568472230027	6.4089800981555	0.32852458626511	0.571118807872804	0.762527505179467
EC_Aerocyte	ERMARD	0.189407503429163	5.86143998745509	0.326844124948329	0.571955250630975	0.763442139315907
EC_Aerocyte	NCK1	0.192719819060772	7.26788372775618	0.327111097343481	0.572011252440443	0.763442139315907
EC_Aerocyte	P4HA1	-0.195027597003088	5.86697161399119	0.326276847478892	0.572314184472999	0.763667151184397
EC_Aerocyte	CKLF	0.164696001697854	6.78271769528502	0.326094953163489	0.572582218808587	0.763667151184397
EC_Aerocyte	PBX3	-0.234590786064544	4.97960761043065	0.324995757347663	0.572582780453969	0.763667151184397
EC_Aerocyte	SIRT5	-0.188357589664351	6.02255860002656	0.325877104766309	0.572594766984226	0.763667151184397
EC_Aerocyte	CRKL	0.278450525441218	5.95280313535386	0.325612407919956	0.572700688346908	0.763670072017739
EC_Aerocyte	TIMM23	0.272773833691468	5.36372573512991	0.324385401777188	0.573145510841603	0.763987339405232
EC_Aerocyte	EGLN2	-0.189381321543784	7.25225339979392	0.325142806736163	0.573165393396115	0.763987339405232
EC_Aerocyte	REXO2	0.194856845431263	6.87542792655235	0.324966313345608	0.573249940624083	0.763987339405232
EC_Aerocyte	MICAL1	-0.211294798243564	5.21022424695716	0.3238733270886	0.573402831486408	0.764052786498269
EC_Aerocyte	ZBTB21	0.247492376045466	6.05136378431362	0.323718274290331	0.573846431514354	0.764498180818175
EC_Aerocyte	TMEM26	-0.221748759800336	5.66338356504236	0.323373462860746	0.573944776607179	0.764498180818175
EC_Aerocyte	CNRIP1	0.153015472970648	6.40800327047085	0.322038067956586	0.574921387856298	0.765660502423674
EC_Aerocyte	STK25	-0.154622664593421	7.90074018923309	0.321912864241005	0.575065093383681	0.76571336905239
EC_Aerocyte	ANKRD13D	-0.190782041854142	7.01041898040745	0.320311077101013	0.576006153674338	0.766765004259482
EC_Aerocyte	XPA	0.170581829751054	6.39188480916576	0.320101794379274	0.576063194588318	0.766765004259482
EC_Aerocyte	GOSR2	0.189404737344817	7.68142745766519	0.319219445183294	0.576660816314986	0.767421715421354
EC_Aerocyte	ECD	-0.165649201028593	6.31700123846825	0.318915907406251	0.576766257572498	0.767423312533658
EC_Aerocyte	MPRIP	0.156386794506518	8.39175574417444	0.318039992391621	0.577354553971574	0.768067261716431
EC_Aerocyte	UXT	-0.175542205016941	6.00239794462295	0.317612042084974	0.577472451820124	0.768085309900587
EC_Aerocyte	FNBP1	-0.180146213769203	8.06301748986881	0.317334638232691	0.577778319173265	0.768318711995493
EC_Aerocyte	LRRC59	-0.194492110909025	6.32265154311555	0.317087475337319	0.577856656930052	0.768318711995493
EC_Aerocyte	NEK9	-0.153271816139041	6.40968220351073	0.316691339289738	0.578105664712848	0.768417755238417
EC_Aerocyte	FGFR1OP2	0.156743606473695	6.0545032397125	0.316389073197904	0.578198327761367	0.768417755238417
EC_Aerocyte	RAMP2	0.380592979810211	9.2723109195144	0.316407896339839	0.578318424089312	0.768417755238417
EC_Aerocyte	CAPRIN1	0.198698198563952	5.53772609361034	0.315793994534891	0.578348652781319	0.768417755238417
EC_Aerocyte	CEP95	0.205417586014558	5.54229208211226	0.313292732245787	0.579852457958749	0.770276758479305
EC_Aerocyte	GPRC5A	0.350618878563538	7.042256983767	0.313431718703271	0.580104293834214	0.77047227335513
EC_Aerocyte	SIN3A	-0.160651864656485	6.69135314606118	0.312202078196139	0.580830074667769	0.771021141739358
EC_Aerocyte	MBOAT7	0.185590453239741	5.32723426550677	0.311296398494185	0.58093696528008	0.771021141739358
EC_Aerocyte	FSTL1	0.184611157363742	6.46989452412212	0.311727915833578	0.581081222142656	0.771021141739358
EC_Aerocyte	C17orf49	0.112832279936317	6.87657924670981	0.31170567952407	0.581138353659594	0.771021141739358
EC_Aerocyte	ZFP90	0.221889699266043	5.87325873783473	0.311349875518997	0.581162065965145	0.771021141739358
EC_Aerocyte	CHD1	0.148142118956606	7.11075715991596	0.311667359779871	0.581172474679184	0.771021141739358
EC_Aerocyte	SLU7	0.171451684127042	6.61273148375554	0.311478815473112	0.581250656975473	0.771021141739358
EC_Aerocyte	PCYT1A	0.152374455857366	6.35020457040302	0.310879345517589	0.581575334175294	0.771220184977301
EC_Aerocyte	SLC40A1	0.404209573485922	5.75123327611149	0.310336126302933	0.581707580645256	0.771220184977301
EC_Aerocyte	TSPAN17	-0.192017025200179	5.75259695865776	0.310324169784672	0.58176921772303	0.771220184977301
EC_Aerocyte	GRAMD2B	0.237716827876942	6.63222728780044	0.31047561025632	0.581857145823281	0.771220184977301
EC_Aerocyte	VPS11	0.171556565175958	6.3650906654285	0.310251810173289	0.581956718437627	0.771220184977301
EC_Aerocyte	F11R	0.142055111342351	7.0397722343864	0.310244208802813	0.582029251254263	0.771220184977301
EC_Aerocyte	ROCK2	0.150025400557566	7.53912877876429	0.310008154077869	0.582181898079339	0.771283630314935
EC_Aerocyte	FOXN2	0.20113886671333	6.08203644995537	0.309000495908468	0.582651244298119	0.771712345701148
EC_Aerocyte	OXNAD1	-0.179534966048657	5.09797069412546	0.308033833167087	0.582807008950677	0.771712345701148
EC_Aerocyte	RNF13	0.307373236200085	6.74293313468767	0.308733964942837	0.582921123210593	0.771712345701148
EC_Aerocyte	MAPRE1	-0.161761468217603	6.3466349386568	0.308669333079608	0.58292479685467	0.771712345701148
EC_Aerocyte	ZBED1	-0.188578887646917	5.95737613590655	0.308346523148328	0.583035416083158	0.771720016757318
EC_Aerocyte	H1F0	-0.262111227931341	6.74602068442019	0.30778913423303	0.583506826346978	0.77207933387904
EC_Aerocyte	SBDS	0.238627889249644	5.29872268828532	0.306837848426912	0.583621935437527	0.77207933387904
EC_Aerocyte	CREBL2	0.237671738895176	5.40099666261892	0.306779232036857	0.583717112225195	0.77207933387904
EC_Aerocyte	ADRB2	-0.253476582697593	7.06735338296132	0.307366365238565	0.583780027435868	0.77207933387904
EC_Aerocyte	CWC15	0.148471928753736	6.48602998692904	0.307026998194928	0.583934393713433	0.77207933387904
EC_Aerocyte	PDIA5	-0.172511470810005	7.12488032038589	0.307112117399962	0.583936122118785	0.77207933387904
EC_Aerocyte	FDXR	-0.227177697306923	6.29882918971314	0.306608822580233	0.584171977070235	0.772252486117988
EC_Aerocyte	CASP7	0.142564839069767	6.67931319039204	0.306128217167078	0.584505511641995	0.772480033017952
EC_Aerocyte	RASAL3	0.196047307774385	6.22111612982983	0.30592104538842	0.584558952435075	0.772480033017952
EC_Aerocyte	PTMS	-0.137389105654275	7.37167407583943	0.305933117115645	0.584658889428963	0.772480033017952
EC_Aerocyte	EMG1	0.128395578331488	6.1082241734291	0.30544280807576	0.584829298764538	0.772566534632071
EC_Aerocyte	TFDP2	-0.255420495937473	5.29760677069023	0.304698939585449	0.584979128339912	0.77262582397532
EC_Aerocyte	XPNPEP1	0.180161690042528	6.60433847883623	0.305140549457805	0.585099896641854	0.772646715529566
EC_Aerocyte	USP42	0.188172057165349	5.24954212908503	0.303812085171426	0.585449932349197	0.77297030164182
EC_Aerocyte	VPS37A	-0.175788661272504	7.54401577939442	0.30434464129997	0.58563101030527	0.773070736572959
EC_Aerocyte	FAM199X	0.151004607466945	6.34865130518709	0.303369633546737	0.586149422536815	0.77338539580475
EC_Aerocyte	ZBTB46	0.143929461489027	8.23981418940927	0.303343872470897	0.586238405554405	0.77338539580475
EC_Aerocyte	NMI	0.196941819055791	5.92667485731983	0.302766556330435	0.586413406511669	0.77338539580475
EC_Aerocyte	AASS	0.173890187303709	7.97864994685407	0.302880238634047	0.586526397077164	0.77338539580475
EC_Aerocyte	FAM210B	0.36377672013093	4.9267353442895	0.301598206016656	0.586551658741548	0.77338539580475
EC_Aerocyte	ATP8A1	0.168935782483671	5.74237246006616	0.30235904989586	0.586600957437766	0.77338539580475
EC_Aerocyte	BAZ1A	-0.173264207465715	5.71038141111452	0.302371488662877	0.586604733791595	0.77338539580475
EC_Aerocyte	SEPSECS	0.169987426698556	5.43320776410224	0.301673919701931	0.586876757928591	0.773605495410974
EC_Aerocyte	EXOC1	0.173788072446349	6.63228399638414	0.301988245003043	0.587037470656383	0.773678814710399
EC_Aerocyte	IWS1	0.160577087209482	6.89975268316272	0.301583978003415	0.587309342978328	0.773773028745034
EC_Aerocyte	SMPD2	-0.225468297269412	5.24575482470502	0.300844594919274	0.587319163899382	0.773773028745034
EC_Aerocyte	RAB3GAP2	0.181106474867771	6.28325049633951	0.301084457189449	0.587542866312391	0.773929250633713
EC_Aerocyte	RNH1	-0.133858251715549	7.83302152413461	0.300848268867511	0.587779226438419	0.774102086769166
EC_Aerocyte	BUD31	0.148558801115429	6.35498528332573	0.299755152344764	0.588378279197689	0.774752439895078
EC_Aerocyte	SLC25A39	-0.156200670467384	6.48617493457001	0.299409858211095	0.588621206619555	0.774933713006646
EC_Aerocyte	PFKFB3	-0.143533555330651	6.55691075910671	0.299011516942182	0.588876217326514	0.775130826382585
EC_Aerocyte	SCAMP4	-0.181254724494221	5.53969828899549	0.298200519540919	0.589112407537671	0.775285281148373
EC_Aerocyte	SCGB3A1	0.342384726815495	4.93029621735031	0.297322490613957	0.589204176585866	0.775285281148373
EC_Aerocyte	ACTR2	0.261724441101379	5.90513560234446	0.297182964271847	0.589856687922974	0.776005170923684
EC_Aerocyte	GJC2	-0.266882759312151	5.60713928371028	0.29670746766519	0.590073060934817	0.776056042725612
EC_Aerocyte	ARMC7	0.247725577628815	5.27824763231522	0.296229584251147	0.59015518025645	0.776056042725612
EC_Aerocyte	SMC1A	0.132259702483253	6.97493117208392	0.296905967395457	0.59021159782949	0.776056042725612
EC_Aerocyte	QARS	0.135505141907219	6.9584179530315	0.296377633826978	0.590539698028151	0.776348795872008
EC_Aerocyte	ITPRID2	0.192744613295233	6.72917892331264	0.295813418710446	0.590874718225564	0.776650540185075
EC_Aerocyte	BTF3L4	0.218995151590352	7.56861828622309	0.295219706497973	0.591275600496512	0.777038730963106
EC_Aerocyte	IRF2BP1	0.218918907760567	5.10992622930189	0.293980773642525	0.591455824783674	0.777136852053793
EC_Aerocyte	HDAC6	0.162567484752378	7.35348632024557	0.294636397960358	0.591638976200784	0.777238783510024
EC_Aerocyte	C9orf78	0.158960223471103	5.99176217560637	0.293879241310564	0.591955460933767	0.777515807920498
EC_Aerocyte	DYNC2H1	-0.184315571646375	5.49598597337378	0.292775560928782	0.592483147000224	0.777918170835999
EC_Aerocyte	TRIM25	0.140580800526586	7.39415695454523	0.293146768244787	0.592573214884337	0.777918170835999
EC_Aerocyte	ANKRD13A	-0.132790177195135	6.13262683089922	0.292967972805217	0.592578796800908	0.777918170835999
EC_Aerocyte	RUFY1	0.135797097305019	7.11655911940472	0.292887351104019	0.592730469902594	0.777978555789427
EC_Aerocyte	MRGBP	-0.236123396766406	5.26917125552112	0.291664742610877	0.593066668868469	0.778221160714991
EC_Aerocyte	TGS1	0.16896551628475	6.13688200448506	0.292074920505546	0.593126722734558	0.778221160714991
EC_Aerocyte	TALDO1	0.232574233140438	5.45175399826214	0.291298212642234	0.59335125384809	0.778377036854889
EC_Aerocyte	CNTLN	-0.171878343175303	5.78055890154075	0.291294908928736	0.593532858848185	0.778476555645883
EC_Aerocyte	FNIP2	-0.164788688786372	7.51541394290527	0.291069031077292	0.593882182101864	0.778671196443176
EC_Aerocyte	DAZAP1	0.146894088991506	6.34695135741575	0.290929017139995	0.593892796526546	0.778671196443176
EC_Aerocyte	BSDC1	-0.130671820151029	7.92607215839715	0.290531477783021	0.594218806340618	0.778959909593951
EC_Aerocyte	CCNG1	0.292724352901533	5.35715030483413	0.289489346072039	0.594435145683248	0.779104778800084
EC_Aerocyte	LGALS1	0.224827086788618	7.75079867894986	0.289806975406537	0.594677834050623	0.779284125005462
EC_Aerocyte	TUBA1A	0.325251363543354	5.06085664987933	0.288516045079168	0.594850407348023	0.779371542782728
EC_Aerocyte	COIL	-0.175416363913249	5.31407195613105	0.288140823477681	0.595317242333673	0.779808266509309
EC_Aerocyte	TXNDC12	0.174214725396833	6.38353894727276	0.288561622334697	0.595395580827061	0.779808266509309
EC_Aerocyte	EYA3	-0.140254197711582	7.15841297989154	0.288355799444539	0.595594709880586	0.779930319128579
EC_Aerocyte	YWHAZ	0.17954875761144	7.90333960572657	0.287785946639477	0.595957962266767	0.780267209355849
EC_Aerocyte	STT3B	-0.147506883528603	7.43407921753632	0.287591329299036	0.596083733749925	0.780293109506926
EC_Aerocyte	SNX4	0.132294865086078	6.72205950491506	0.287374559290494	0.596192167158068	0.780296308376479
EC_Aerocyte	TAF1	-0.166693619280205	5.85736825947128	0.285953450343716	0.596947339169192	0.781145807138925
EC_Aerocyte	MYDGF	0.176435600168694	6.11425243403498	0.285772928955301	0.597116253987875	0.781227983269724
EC_Aerocyte	POMT1	-0.195535336579392	5.24901252394263	0.284135879489444	0.597838892233691	0.782034457111662
EC_Aerocyte	KPNA3	-0.200310843767531	6.07776856789305	0.283799999372817	0.59838755432324	0.78261310622272
EC_Aerocyte	GLRX	0.18515013664893	5.67938765631369	0.282354661778429	0.599165573632535	0.783491465911674
EC_Aerocyte	RHOJ	-0.172106390002924	7.14374925069823	0.28239081703291	0.599405065788574	0.783528380957947
EC_Aerocyte	COBLL1	0.223884055573669	6.69283233709034	0.282181095296158	0.599509715379396	0.783528380957947
EC_Aerocyte	CREBZF	-0.174784540446571	8.59357923137236	0.282212449247103	0.599513090184205	0.783528380957947
EC_Aerocyte	FASTK	-0.206400685422066	6.60882749328673	0.281085951717571	0.60021642807245	0.784308367672946
EC_Aerocyte	EIF4EBP2	-0.205744878075218	7.90771969214851	0.280829693958976	0.60041244735714	0.784425277274758
EC_Aerocyte	RNF38	0.169201635718676	6.74801196009407	0.28046789013874	0.600620641651383	0.784478878119847
EC_Aerocyte	NR2F2	-0.212235848105549	5.17852144037543	0.279613313363884	0.600714225592747	0.784478878119847
EC_Aerocyte	CDC16	0.125541823069179	7.35434629476498	0.280271730232205	0.600773147899986	0.784478878119847
EC_Aerocyte	PRDM1	0.201671368540444	8.65791127592506	0.280019050265199	0.600927753165548	0.784541606455891
EC_Aerocyte	SERBP1	-0.267924582805873	5.52402533579076	0.279172562477154	0.601189764754237	0.784744512078137
EC_Aerocyte	HIGD1A	0.168016477313685	5.50419225014799	0.277542723428771	0.602203005000129	0.785837490419385
EC_Aerocyte	RAP2B	-0.21240042196184	5.35680839412077	0.277420340790143	0.602240576058975	0.785837490419385
EC_Aerocyte	SERTAD2	0.189121906003208	5.50153672367183	0.276312301824074	0.603002035913947	0.786551936477622
EC_Aerocyte	PTDSS1	0.244996338811737	5.42279431263074	0.276005094299086	0.603155911544723	0.786551936477622
EC_Aerocyte	SMARCA4	0.127548539069626	7.28401871393539	0.276569732004342	0.603174915347106	0.786551936477622
EC_Aerocyte	RASSF1	0.187382566545599	7.54227780940936	0.276510768835888	0.603215462286424	0.786551936477622
EC_Aerocyte	ALAD	0.164987590736583	5.61165831967881	0.275835547776687	0.603367234117997	0.786610514888736
EC_Aerocyte	DHCR24	0.266470623463634	5.84986207681579	0.275741376593467	0.603510373406609	0.786615133844749
EC_Aerocyte	PAFAH1B2	-0.133460406845603	7.08035138591657	0.275719283004001	0.603726966052635	0.786615133844749
EC_Aerocyte	NKAP	0.163519923745233	5.44186208739992	0.274888874222555	0.603905975483014	0.786615133844749
EC_Aerocyte	RAB2A	0.148125419276544	7.11434344421918	0.275423732347213	0.603918668273594	0.786615133844749
EC_Aerocyte	EML1	0.174288054556636	7.01235162793378	0.275351274672934	0.603961635246197	0.786615133844749
EC_Aerocyte	MKNK2	0.138395530670247	8.23375166524509	0.27528306764906	0.604011865202984	0.786615133844749
EC_Aerocyte	FAM118B	-0.18110419598914	5.3017885386443	0.274214168904861	0.604307520923641	0.786860977898806
EC_Aerocyte	GLUD1	-0.283805520144813	6.66500283018488	0.27414726439973	0.604735612881255	0.787003879100207
EC_Aerocyte	CSE1L	0.200808999766746	5.14326783056308	0.273348215801141	0.604737732868823	0.787003879100207
EC_Aerocyte	MTUS1	-0.40223896401202	6.87472931210998	0.274164018885598	0.604737971212968	0.787003879100207
EC_Aerocyte	POLR3C	-0.20264000058585	6.36553584840057	0.273824753424323	0.604911059157373	0.787089999561078
EC_Aerocyte	ZDHHC6	0.116073108978515	6.80529532309822	0.27354953861645	0.605131247680159	0.787237364449785
EC_Aerocyte	DDHD2	0.12331413715555	6.25225280736905	0.272584919563304	0.605696739260407	0.787760818080428
EC_Aerocyte	PPM1B	0.13761031418806	6.63899838074777	0.272589814867536	0.605747621726881	0.787760818080428
EC_Aerocyte	C1orf198	0.265063355779499	5.71300316988969	0.271879232850899	0.605996421805553	0.787945188508032
EC_Aerocyte	BNIP2	-0.133265262682661	7.86876794613173	0.271889127800705	0.606243527077429	0.788127290542828
EC_Aerocyte	ANXA5	-0.159524229129436	7.27694051970064	0.271052013818125	0.606796125021825	0.788706404027309
EC_Aerocyte	EXOC4	0.113757219001318	8.02915155950354	0.270630979706011	0.607072305727149	0.788894994806792
EC_Aerocyte	PPP1R12B	0.150610238675319	7.21097114357275	0.270503426398396	0.607155533900473	0.788894994806792
EC_Aerocyte	RAD51D	-0.145898747210045	6.01180105655279	0.26999577384988	0.607364905800244	0.788984756620676
EC_Aerocyte	HDDC3	-0.20219481283472	5.37107604703908	0.269526864411549	0.607438956876663	0.788984756620676
EC_Aerocyte	RAB8B	-0.147951734159095	6.66813305762252	0.269631065301579	0.60770966433732	0.7890963650751
EC_Aerocyte	C3	0.256913103231457	6.07672287924416	0.26936928322209	0.60777395247309	0.7890963650751
EC_Aerocyte	ATF7	0.165448759995568	7.42373316962954	0.269464507569841	0.607846439329108	0.7890963650751
EC_Aerocyte	PLA2G4C	-0.23285273587123	8.69814276919121	0.268795928985776	0.608279735215685	0.789430812191621
EC_Aerocyte	STPG1	-0.221501410443098	5.32460690550396	0.268166268518442	0.608318527243014	0.789430812191621
EC_Aerocyte	RAI1	0.186001767991294	6.04011750378831	0.268235908977964	0.608522981806162	0.789556960179232
EC_Aerocyte	OTUD6B	0.172173740666542	6.4063471908434	0.267879412873002	0.608834591319846	0.78982207247519
EC_Aerocyte	FAM228B	0.195830880992449	5.10426155766318	0.266916925806328	0.608976071139073	0.78986642630829
EC_Aerocyte	WDR76	0.158173462432599	5.40777347740061	0.266930107908971	0.609152854812017	0.789956546966016
EC_Aerocyte	MBD4	-0.195674224592216	5.86756875396368	0.266553469906112	0.609615775751845	0.790417636682825
EC_Aerocyte	LIN7C	-0.154187122241457	6.5031320204181	0.266525725558132	0.60975878035663	0.790463838877533
EC_Aerocyte	MTHFSD	-0.213650806613347	5.21291036128216	0.265076451561052	0.610319195830957	0.790945690883632
EC_Aerocyte	NPTN	-0.119237317625549	7.48598951403665	0.265685862072633	0.610363351230881	0.790945690883632
EC_Aerocyte	TRAPPC3	0.172597836889001	6.34407223356848	0.26520265248198	0.61061162365255	0.790945690883632
EC_Aerocyte	TRAPPC13	0.199736807573831	5.74821026410514	0.264752047844956	0.610756139975599	0.790945690883632
EC_Aerocyte	SLC26A6	0.143569261792507	5.57745241287594	0.264579645793551	0.610808874521822	0.790945690883632
EC_Aerocyte	MDC1	0.177632114504041	6.03052751364164	0.264803156170339	0.610812982590718	0.790945690883632
EC_Aerocyte	C16orf58	0.150855243187316	7.05528942993689	0.264651400179158	0.611047022121876	0.790945690883632
EC_Aerocyte	PPP3R1	-0.144281554575974	6.98599292418829	0.264616849513659	0.611070556921742	0.790945690883632
EC_Aerocyte	AAK1	-0.12711040302638	7.08962832815965	0.264581594891392	0.61109740420349	0.790945690883632
EC_Aerocyte	SENP6	0.161776686624103	7.39628621583647	0.264356535803043	0.611252259179622	0.791007054329474
EC_Aerocyte	ZNF175	-0.132378421706207	6.29417085360694	0.264014490241042	0.611411192108208	0.791073672460567
EC_Aerocyte	PRKRA	0.14806588712515	5.8558499852215	0.263641791696156	0.61154427456277	0.791106826450732
EC_Aerocyte	SHQ1	-0.209117729360177	4.96375036976694	0.262574311838553	0.611841835399148	0.791352704182805
EC_Aerocyte	PROS1	0.336704404838719	5.10260354742691	0.262369493482217	0.612009383212431	0.791430366978732
EC_Aerocyte	FAM78A	0.206251277586123	5.57464044626023	0.26224893472446	0.612368913067934	0.791654709135439
EC_Aerocyte	RAB2B	0.138849065531845	6.20303703600975	0.262353888010683	0.612501584057646	0.791654709135439
EC_Aerocyte	SF3B4	0.204357346243866	5.7796740587752	0.262169094029631	0.612505463628832	0.791654709135439
EC_Aerocyte	TGFBRAP1	-0.142124213468516	5.67921159976172	0.261627714001416	0.612859253526076	0.791972937416003
EC_Aerocyte	PDIA6	-0.213528116838732	5.75818917812325	0.261067683490954	0.613271020397335	0.792365962120951
EC_Aerocyte	MICALL2	-0.242473612103064	8.08535315190911	0.261143353448215	0.613413537421787	0.792411030443796
EC_Aerocyte	EEF1AKNMT	0.209998213398775	5.59428873538002	0.260263336678713	0.613721060148946	0.792669200845007
EC_Aerocyte	TUFM	-0.144341035535121	7.09046365816894	0.260165144994525	0.61407487412675	0.792987058993357
EC_Aerocyte	MCCC1	0.174909092950714	5.6828305843458	0.259572431251653	0.614230110923241	0.793048417505595
EC_Aerocyte	XRN2	0.13446156866957	7.31449008415804	0.259564570559077	0.614485054651571	0.793175458735101
EC_Aerocyte	PLEKHA1	0.138344460907212	7.57162442384663	0.259337341074491	0.614641141748687	0.793175458735101
EC_Aerocyte	SERPINH1	0.156265518163184	7.56906044931027	0.259197486452236	0.614736086615195	0.793175458735101
EC_Aerocyte	PDE4D	-0.201986936757645	6.10224203351853	0.258993043158648	0.614769735329751	0.793175458735101
EC_Aerocyte	CMTM8	0.206058772558915	6.95826578202549	0.25898500708977	0.614867202254988	0.793175458735101
EC_Aerocyte	MOB4	0.158020159321166	6.36388451116338	0.258633730350147	0.615049315211403	0.793271383774763
EC_Aerocyte	CREB3	-0.194274804241892	6.0317903159614	0.25825099328184	0.615258930089085	0.793402740114879
EC_Aerocyte	SRP19	0.150986756017939	6.19033089504681	0.257835360645063	0.615562557428248	0.793591967418635
EC_Aerocyte	CHST3	0.214887597136263	6.57811395258559	0.257832884885171	0.615621261332223	0.793591967418635
EC_Aerocyte	C4orf3	0.304138976706301	6.85903459520037	0.257657590434647	0.615763212364628	0.793635989045587
EC_Aerocyte	ETFB	-0.239225541076459	5.56603673005323	0.257024296025135	0.615950749667896	0.793738739551033
EC_Aerocyte	DNAJC14	-0.184281063507791	5.27272661218826	0.256363667053577	0.616256800516706	0.793994148653131
EC_Aerocyte	DHX37	0.232035139134954	5.132501732688	0.25594223711679	0.616419652559825	0.794065001250294
EC_Aerocyte	TLE2	0.176997482653874	6.44665584567962	0.256306796799061	0.616648432195235	0.794197601668263
EC_Aerocyte	CHST1	0.21864480708713	6.89686835137892	0.25617290011755	0.6167814285749	0.794197601668263
EC_Aerocyte	CCDC32	0.205340331141521	5.54825119963953	0.255474334594803	0.616969680922843	0.794197601668263
EC_Aerocyte	CDIPT	0.179689787595498	6.73121588709875	0.255816366117692	0.617015129786661	0.794197601668263
EC_Aerocyte	SLTM	-0.146397504319345	7.93396438349483	0.255656744373401	0.61715010820776	0.794197601668263
EC_Aerocyte	RTN1	0.266617620500086	6.13439041164896	0.255425909585789	0.617191023298708	0.794197601668263
EC_Aerocyte	LAMTOR1	0.185625832321631	7.22562061290714	0.255325730128012	0.617375175327004	0.794197601668263
EC_Aerocyte	COX16	0.1964569439971	6.16358956986514	0.255158363242823	0.617385611837472	0.794197601668263
EC_Aerocyte	MTA2	0.117958309212283	7.17719832207888	0.254649643962509	0.617838686022774	0.794580598056956
EC_Aerocyte	POPDC2	-0.165062321166077	5.41599251097802	0.254077991727008	0.617899201830491	0.794580598056956
EC_Aerocyte	SMIM14	0.233092043524156	5.68210320608175	0.25382091837223	0.618158997571978	0.794662544577631
EC_Aerocyte	ARMC6	-0.157578344147944	5.26974631933018	0.253435080724051	0.618266875623327	0.794662544577631
EC_Aerocyte	RBFOX2	0.121167103703298	6.75761353844673	0.253955074922762	0.618296513788782	0.794662544577631
EC_Aerocyte	PALM2-AKAP2	0.217878688734454	8.13720795755097	0.253827085964754	0.618404908874099	0.794662544577631
EC_Aerocyte	TM2D2	0.220093436289064	5.18832479676477	0.252965900013064	0.618502632495222	0.794662544577631
EC_Aerocyte	SNX6	0.106013645563159	7.28391791420324	0.253134619024618	0.618883626483313	0.795013306258969
EC_Aerocyte	ASMTL	-0.171109874892737	6.0807128541799	0.252820708383673	0.618992686609319	0.795014682278054
EC_Aerocyte	NOSIP	-0.120087098585435	6.25998102682567	0.252289422790576	0.619393154732028	0.795241691394706
EC_Aerocyte	CST3	-0.237463566065526	6.54753868587787	0.252248825567952	0.619461716310024	0.795241691394706
EC_Aerocyte	UBLCP1	0.145058206140459	6.58131226048973	0.252132332038194	0.619537493000585	0.795241691394706
EC_Aerocyte	SMG6	-0.208436763128421	6.03925564758956	0.251812946129568	0.619681276551118	0.795241691394706
EC_Aerocyte	MLEC	-0.163698840036965	5.43941114447988	0.251474104742778	0.619709533215353	0.795241691394706
EC_Aerocyte	RNF41	-0.1515771993713	5.84929231848232	0.251470186621944	0.619866897404257	0.795305001514489
EC_Aerocyte	TPP1	0.15156601226269	7.40775399557308	0.251466558458556	0.620037548366013	0.795385333868372
EC_Aerocyte	RBMS1	0.229441839562997	7.98557592023359	0.251237931018388	0.620194477720687	0.795448039195069
EC_Aerocyte	NICN1	-0.162165512883955	6.70249223612464	0.250713466440258	0.620536841636823	0.795748515612313
EC_Aerocyte	AHDC1	0.193997894398538	7.13505436661006	0.250170284920675	0.620931302912445	0.795977683182934
EC_Aerocyte	ZNF544	-0.152976972644165	6.32011788834087	0.249993958185101	0.620995026967476	0.795977683182934
EC_Aerocyte	CNTRL	-0.179047907335557	6.77952815783837	0.249997440291122	0.62103990929133	0.795977683182934
EC_Aerocyte	ACADM	0.181737519556699	5.65462515370444	0.248736984545823	0.621677955830578	0.796656764286286
EC_Aerocyte	FLYWCH2	0.136889839274247	6.33196315493609	0.248657437236834	0.621917621042706	0.796693115826982
EC_Aerocyte	SNIP1	0.149554640399428	5.56178686342994	0.248337078131056	0.621922756948882	0.796693115826982
EC_Aerocyte	PSMB1	0.190223269460477	7.67581060226354	0.248270766401249	0.622259849388054	0.796871047164923
EC_Aerocyte	TUSC2	-0.141362587578097	5.52854866327173	0.247839809497972	0.622278137754841	0.796871047164923
EC_Aerocyte	CIC	-0.139433803177196	8.29349303927674	0.247673880434326	0.622671188168675	0.797235702138745
EC_Aerocyte	SLC16A5	-0.224701228127313	5.19613530966621	0.246455065767303	0.623090964608138	0.797634442956897
EC_Aerocyte	FPGT	0.165197241977732	5.93949670676737	0.24592207260365	0.623746391064388	0.798066707500888
EC_Aerocyte	MALT1	0.252743773391349	6.01638685185136	0.245934811175804	0.623751881756754	0.798066707500888
EC_Aerocyte	FARSA	0.138294661034367	6.01503000736424	0.245942107598242	0.623753848812837	0.798066707500888
EC_Aerocyte	TMEM39B	0.193286498529899	5.74757328819062	0.245558108054645	0.623939157510522	0.798073446581245
EC_Aerocyte	TULP4	0.166501132401562	5.89736849865234	0.245577566053478	0.623975924819566	0.798073446581245
EC_Aerocyte	EBAG9	-0.176613060338173	5.46539226649012	0.245141810408609	0.624147568042458	0.798154315777067
EC_Aerocyte	ZNF7	0.162037387929928	5.75779863164845	0.244959875823314	0.624366892197656	0.798225613007481
EC_Aerocyte	IL21R	-0.247550057079593	5.84626024044546	0.244810598899535	0.624521888226543	0.798225613007481
EC_Aerocyte	RAB3IP	-0.173164354284677	5.46442290288829	0.244598586759685	0.624528596974068	0.798225613007481
EC_Aerocyte	TMSB4X	0.327469885688719	11.7136931681241	0.244835779884467	0.624648244132731	0.798239953706851
EC_Aerocyte	FRRS1	0.235756144322745	5.54016468953494	0.243915949716533	0.625008503350976	0.798561714972212
EC_Aerocyte	TADA2B	0.137378146237671	5.87642911183045	0.243861216380375	0.625181861922383	0.798604885804415
EC_Aerocyte	MMP15	-0.279252695381299	4.95088656506702	0.243169920180849	0.62525924501177	0.798604885804415
EC_Aerocyte	AACS	-0.214109593231261	5.35173877672706	0.243235383487564	0.62544084306522	0.798698263078257
EC_Aerocyte	CUTC	0.151247497980474	5.98535456563249	0.242652076625305	0.626066394506098	0.799358445430783
EC_Aerocyte	SMARCB1	0.139196348382797	6.9154796352802	0.242679292946071	0.626177013067636	0.79936104910767
EC_Aerocyte	MDM1	0.159498832122434	5.19176847991822	0.241597057020925	0.626482876540859	0.799515988574597
EC_Aerocyte	HAUS4	0.180397581911175	5.49418788035547	0.241768411385848	0.626515585178871	0.799515988574597
EC_Aerocyte	CUEDC1	-0.243582654485892	5.10468898635094	0.241239706513693	0.626725723555795	0.799622081042407
EC_Aerocyte	VEGFA	-0.171848334433437	6.33664974237761	0.241621011124601	0.626880630233977	0.799622081042407
EC_Aerocyte	WASL	-0.168837456959745	6.19887962574303	0.241527673527463	0.626924565576851	0.799622081042407
EC_Aerocyte	PELI2	-0.221963385785476	5.42509889401594	0.240746317049323	0.627244587023252	0.799849740998015
EC_Aerocyte	UBAP1	-0.189059608702732	5.21998581316974	0.240491360134986	0.627320348345903	0.799849740998015
EC_Aerocyte	UBE2I	0.129757410623346	7.66796969944384	0.240841719817741	0.627495090818592	0.799934001490299
EC_Aerocyte	UBXN4	0.12653344992131	7.88299183541446	0.240681602074009	0.627607773073385	0.799939131815489
EC_Aerocyte	PRMT7	0.192502447839606	5.3550659325089	0.239455008947746	0.628098483446851	0.8004260057358
EC_Aerocyte	FLT4	0.16730641621516	10.0554918632135	0.239521117154881	0.62841844767477	0.800695156071592
EC_Aerocyte	PTPN14	0.169783624490661	6.11684354716856	0.239162840129743	0.628580325743442	0.800762823693237
EC_Aerocyte	COX19	0.183971118192111	5.65692973822746	0.238276533440045	0.629076764741684	0.801256598966831
EC_Aerocyte	WDR82	-0.19455588845833	6.8611744728852	0.238020189847405	0.629497351034537	0.80132437759628
EC_Aerocyte	EPAS1	-0.20128914044687	12.527012431054	0.237996536138053	0.629506841382762	0.80132437759628
EC_Aerocyte	GABPB1	-0.18629557486048	5.83993358596366	0.237785374966964	0.629513605294221	0.80132437759628
EC_Aerocyte	BRWD3	0.140279972389791	5.66362250933093	0.237435835350147	0.629685884146355	0.80132437759628
EC_Aerocyte	DNAJC2	-0.203823949629572	5.62382505754683	0.237094793117118	0.629939948904881	0.80132437759628
EC_Aerocyte	LAMP1	0.242819073074574	8.87077182990694	0.237327553005684	0.629995566322594	0.80132437759628
EC_Aerocyte	MPPE1	0.111403340904145	7.3984641507712	0.237292221145804	0.630031426831711	0.80132437759628
EC_Aerocyte	SPATS2L	0.149618713044339	7.27288708870828	0.237249763276723	0.630060089068757	0.80132437759628
EC_Aerocyte	C8orf33	0.171949788081207	5.29897664186925	0.236545811139628	0.630157793470734	0.80132437759628
EC_Aerocyte	ISG20	-0.206332423596505	7.92593015262496	0.237030528793312	0.63021843877784	0.80132437759628
EC_Aerocyte	DDIT4	-0.30257475752238	8.71989117984274	0.236723032840048	0.630430747405947	0.80135328881139
EC_Aerocyte	DCAF5	-0.125003746356629	7.11185581982342	0.236692706812103	0.630458876500349	0.80135328881139
EC_Aerocyte	SRP54	0.0997007901500893	7.34522149040163	0.234170557596446	0.632281630313925	0.803337265075941
EC_Aerocyte	UBR5	-0.111271125859163	6.82870507479155	0.23389942325026	0.632464220803804	0.803337265075941
EC_Aerocyte	CPEB3	-0.126435784244354	6.24636817623241	0.233803661115041	0.632474149683479	0.803337265075941
EC_Aerocyte	GLUL	-0.391632164972608	8.37215699583406	0.233826061583095	0.632525597678024	0.803337265075941
EC_Aerocyte	WDR59	-0.18242493424242	6.87607291814956	0.233764350612459	0.632565352573381	0.803337265075941
EC_Aerocyte	UMAD1	-0.174463521722019	5.70620025546642	0.23310006627268	0.632854146225474	0.803468578195588
EC_Aerocyte	TSC22D1	0.417885974715663	7.32222780885553	0.23333216760372	0.632887025938089	0.803468578195588
EC_Aerocyte	SLF2	-0.167888799092478	5.58446700307897	0.232827012393472	0.633008435821143	0.803484155950906
EC_Aerocyte	ADGRL1	0.190077766204548	5.75524554267413	0.232458932096301	0.633312014679077	0.803730917439642
EC_Aerocyte	TAF7	0.229449677930202	7.34077669679744	0.232238841206908	0.6336830123795	0.804016460775831
EC_Aerocyte	UBTD2	0.124635106067691	6.01538409668982	0.231961315600605	0.633755436278477	0.804016460775831
EC_Aerocyte	HGS	-0.129835712303511	8.15366640186702	0.231815707965272	0.633988726230949	0.804173846056555
EC_Aerocyte	USP15	0.109242478264993	7.8282780839588	0.23166924266091	0.634098678588344	0.804174758271729
EC_Aerocyte	DGKQ	0.151868843360597	5.40676558265265	0.230923313506868	0.634295152599497	0.804285379510419
EC_Aerocyte	TMEM50B	-0.144761262640448	7.40338022873529	0.231091583826156	0.634521210281972	0.804433468244511
EC_Aerocyte	PPP2R3B	-0.250306405935103	6.258713445655	0.230762351163305	0.63469342010391	0.804513250482952
EC_Aerocyte	ELMOD3	-0.16928377108238	5.48291468190143	0.229477987451167	0.635412933925086	0.805286627570406
EC_Aerocyte	OARD1	0.13140701538412	6.08855453640262	0.228601639921673	0.636231101514542	0.806074113211918
EC_Aerocyte	IFI27L2	0.191339403980289	5.10075614956273	0.228021634059502	0.636253283329864	0.806074113211918
EC_Aerocyte	ANKRD40	-0.141607497426075	6.36743364517705	0.228177597029838	0.636601165110527	0.80637608010043
EC_Aerocyte	ASCC2	-0.150619560921109	6.33075202749274	0.227999110790754	0.636727089930188	0.806396840885265
EC_Aerocyte	SDHB	0.171759062034579	6.09501442777481	0.227715069936768	0.636882756001454	0.806455254503389
EC_Aerocyte	PSMC5	0.10255571221944	6.95697788689737	0.227564737412447	0.637096366513867	0.806587007785914
EC_Aerocyte	NDUFB5	0.200457986091059	6.28157937618283	0.226913275143406	0.637508531624576	0.806970049831522
EC_Aerocyte	ARID5B	-0.150825167318147	6.04099244063475	0.226582630885389	0.637721071588838	0.807100314429607
EC_Aerocyte	PMS2	0.180701750986719	5.56732122094075	0.225973626381838	0.638005435075365	0.807204036799844
EC_Aerocyte	TMEM11	0.209084211939884	5.75785543457902	0.22593323090444	0.63810330852124	0.807204036799844
EC_Aerocyte	FAM241A	0.229374559208914	5.52217007157032	0.225352608425027	0.638443215367216	0.807204036799844
EC_Aerocyte	ADGRL4	-0.239442281819405	8.42772836934594	0.225729004972223	0.638456660398217	0.807204036799844
EC_Aerocyte	PDGFB	0.169574951832185	9.78251646911801	0.225663324485529	0.638495823713087	0.807204036799844
EC_Aerocyte	SMURF2	-0.177542183652439	8.52261536823699	0.225605872221364	0.638546891469935	0.807204036799844
EC_Aerocyte	PLSCR3	-0.130160126701245	7.20979679916228	0.225453278524894	0.638666225164122	0.807204036799844
EC_Aerocyte	SRM	0.20216151982684	5.14751721586759	0.224779985806264	0.63868018396619	0.807204036799844
EC_Aerocyte	IFT27	0.149252308590026	6.12544447701226	0.224526075655528	0.63925035661288	0.807785981013392
EC_Aerocyte	C12orf10	0.185735281845358	5.46533368999776	0.224016659963101	0.639414425360347	0.807854642097627
EC_Aerocyte	TM9SF2	0.203853985483215	7.78177946338127	0.224075512536753	0.639690196513171	0.808064383447146
EC_Aerocyte	HAT1	-0.144663102983012	5.93776285675505	0.223618595681487	0.639895991839056	0.80818567368659
EC_Aerocyte	NR2C1	-0.151746304549091	6.10597995633226	0.223207442993355	0.64023953383914	0.808472649738328
EC_Aerocyte	NLRC3	-0.199163182720671	5.0513113333995	0.222329288729167	0.640494301263622	0.808472649738328
EC_Aerocyte	OS9	-0.109206707683711	8.64270179342667	0.22279270952526	0.640637914792081	0.808472649738328
EC_Aerocyte	SETDB1	-0.131900655210707	6.96616201025602	0.222780972703913	0.640647639893272	0.808472649738328
EC_Aerocyte	RBM10	-0.126746267639985	6.35180714137924	0.222681963960907	0.640672295378077	0.808472649738328
EC_Aerocyte	NCOA1	-0.13390101981571	6.06710319686875	0.222109837588106	0.641051754232838	0.808614340782963
EC_Aerocyte	AGTRAP	0.17633769872758	7.01381836554338	0.222147742397826	0.641119462268443	0.808614340782963
EC_Aerocyte	IMP4	-0.186526980381704	5.56063598650882	0.221823898245867	0.641120903984362	0.808614340782963
EC_Aerocyte	ZBTB16	0.264774369108752	11.2686348937963	0.221995664737693	0.64122392304957	0.808614340782963
EC_Aerocyte	ZNF608	-0.193818908966955	6.57687995619448	0.221291460566194	0.641738729549616	0.809026583568847
EC_Aerocyte	GABBR1	-0.160212472299182	8.49560049979051	0.221198940527498	0.641831998401388	0.809026583568847
EC_Aerocyte	HAUS3	0.189911777257809	6.61363303335252	0.221097157345956	0.641880504567459	0.809026583568847
EC_Aerocyte	GLO1	-0.216022152402287	5.47955486787028	0.220353769435175	0.642194183764003	0.809283392822764
EC_Aerocyte	LSM6	0.12985779326306	6.8713509715868	0.220356145959732	0.642456771621256	0.809423894551749
EC_Aerocyte	RNF11	-0.148988142079598	6.34469472918094	0.220209353038561	0.642525569106278	0.809423894551749
EC_Aerocyte	NDUFB9	0.144981121165926	6.42539224726647	0.219803682477121	0.642833199797943	0.80956389726371
EC_Aerocyte	SHROOM4	0.150539559910911	8.4171444099936	0.219836645675091	0.642856634529156	0.80956389726371
EC_Aerocyte	RUFY3	-0.143298447765908	6.2573263238482	0.219258585836309	0.64322848881427	0.80977285677655
EC_Aerocyte	STYX	0.171794313456553	5.67845515509188	0.219028741101968	0.643242551810549	0.80977285677655
EC_Aerocyte	BCR	-0.131787469320903	9.04674978982831	0.218854114595716	0.643591058654625	0.810073067843281
EC_Aerocyte	WHAMM	0.149082023736661	5.6758684395972	0.218378815157181	0.643734477812648	0.81011508130884
EC_Aerocyte	SLC35B3	-0.185335827491181	5.02751742515165	0.217381123585471	0.644209750797374	0.810574634313838
EC_Aerocyte	KHSRP	0.136979518512432	6.20629955416856	0.21699176266239	0.644925119863366	0.811336078679785
EC_Aerocyte	CLDN18	0.339130156359735	6.41074132862823	0.216871104535265	0.645040483662181	0.811342566328545
EC_Aerocyte	ROBO3	-0.170500582517843	5.74558705055232	0.216447997866524	0.645241159931282	0.811397290353791
EC_Aerocyte	SOS2	-0.114728042646739	7.14667635535788	0.216603773994257	0.645304419318317	0.811397290353791
EC_Aerocyte	DDX50	0.137732504287348	5.63084192820451	0.216053037031064	0.64548508723577	0.811485862744149
EC_Aerocyte	PHF20	0.173555861196204	5.27517414130284	0.215624355586329	0.645651130525505	0.811556022354238
EC_Aerocyte	PPP2R1B	-0.147591828382554	7.6991358436321	0.21538588661392	0.646234066947592	0.812049790930221
EC_Aerocyte	ANXA4	0.17092542474267	6.21176184875192	0.215231011903526	0.646264564664516	0.812049790930221
EC_Aerocyte	ISCU	0.129728105932938	6.91948447954689	0.215136764745813	0.646411392699904	0.812095677996022
EC_Aerocyte	HMGXB3	-0.147397697693457	5.70841967331206	0.214282918022072	0.646879524692578	0.812218568522058
EC_Aerocyte	ZNF282	0.132567974330405	6.36387659088443	0.214283316474006	0.647013979609074	0.812218568522058
EC_Aerocyte	NRBP1	-0.12501226608895	7.53399619587531	0.214336863485979	0.647035462457417	0.812218568522058
EC_Aerocyte	LSM14B	-0.139985882898842	6.43863621108544	0.214259140570289	0.647049327213133	0.812218568522058
EC_Aerocyte	H6PD	0.175904863115136	6.30510743396257	0.214208311608367	0.647060840041004	0.812218568522058
EC_Aerocyte	CWF19L2	-0.122614599603003	7.28618480832856	0.213927315451226	0.647347400253444	0.812439747812113
EC_Aerocyte	METTL9	-0.160771215994739	5.68404056552251	0.213308224784536	0.647620756823294	0.812605652193937
EC_Aerocyte	SHLD2	0.145887993814568	5.91356471395225	0.21315195914231	0.647790713329674	0.812605652193937
EC_Aerocyte	TRIM26	-0.12701708194585	7.04180239005049	0.213246769446055	0.647864086585611	0.812605652193937
EC_Aerocyte	NKIRAS2	-0.134980286879201	6.0048806272301	0.213029309071854	0.64792110545754	0.812605652193937
EC_Aerocyte	SNRK	-0.124006954830261	8.59638475222538	0.212165039014935	0.648691927615017	0.813240702355842
EC_Aerocyte	STX17	0.121179821831439	6.59760796086178	0.211967743785909	0.648817838548528	0.813240702355842
EC_Aerocyte	MXI1	0.194946245028551	5.43569943568371	0.211573918834319	0.648831791368246	0.813240702355842
EC_Aerocyte	MT-ND6	-0.212179235788106	8.65417614642488	0.211844493720062	0.648937934077009	0.813240702355842
EC_Aerocyte	TIMMDC1	0.120006027727667	6.8538706488356	0.211781436416909	0.648979778095704	0.813240702355842
EC_Aerocyte	RPGR	-0.262402048881928	7.56031112902529	0.210907512788982	0.649670038708629	0.813697998462753
EC_Aerocyte	MTREX	0.111441907651283	6.37516658538798	0.210827722012072	0.649672083949859	0.813697998462753
EC_Aerocyte	BOD1L1	0.193383844627514	6.22439183213951	0.210583988696446	0.64983397709144	0.813697998462753
EC_Aerocyte	ACOX1	-0.126638965394304	6.56075672435845	0.210455280577118	0.64998659473227	0.813697998462753
EC_Aerocyte	MAP2K4	0.225305859301619	5.32461663548519	0.209570326852167	0.650326930180068	0.813697998462753
EC_Aerocyte	VPS13A	0.20049827782817	5.18495154728041	0.209419816717349	0.65037569549214	0.813697998462753
EC_Aerocyte	MIEN1	-0.161354897889405	5.58102371079861	0.209542029150012	0.650490402690202	0.813697998462753
EC_Aerocyte	EMP2	-0.116069886917045	9.24869352420691	0.209747947094439	0.650552691649315	0.813697998462753
EC_Aerocyte	RNASEH1	-0.130097777642079	5.54924390632913	0.209438331413169	0.650556214484734	0.813697998462753
EC_Aerocyte	FNDC5	-0.333400529782471	5.27325605461941	0.209283972628227	0.650572387651702	0.813697998462753
EC_Aerocyte	SUFU	0.160610105930652	5.14794087085863	0.209061829138242	0.650637217578232	0.813697998462753
EC_Aerocyte	CDKL1	-0.19565218907535	5.93240018061977	0.209310719429792	0.650774946684648	0.813697998462753
EC_Aerocyte	HAGH	-0.120807384751931	7.03575677542296	0.209462779211993	0.650781555956084	0.813697998462753
EC_Aerocyte	SEM1	0.173518748626816	6.1383026853592	0.209132713005584	0.65094304259893	0.813761704807831
EC_Aerocyte	FKBP15	0.1305497488662	6.52992597381893	0.208985761578262	0.651116209822425	0.813839989255126
EC_Aerocyte	EDRF1	-0.125626724219151	5.86018521815596	0.208659497301348	0.651260938540991	0.813882707441652
EC_Aerocyte	CAMKMT	-0.135857053646805	6.46529545341713	0.208636223309469	0.651386799314507	0.81390183580336
EC_Aerocyte	ERAL1	-0.124442681934445	5.39463973478693	0.208137756131802	0.651504437844413	0.813910685798501
EC_Aerocyte	ARL13B	0.17111397655083	5.40683062263059	0.20778784369921	0.651757780220378	0.813911353646829
EC_Aerocyte	DDX5	0.146413720388347	10.3801339104801	0.208140857030739	0.6517966099035	0.813911353646829
EC_Aerocyte	ABLIM3	-0.210386842096918	5.02179861328769	0.207455387952032	0.65185202342922	0.813911353646829
EC_Aerocyte	BCCIP	0.148351867379137	5.82505521414839	0.207745969196552	0.651947195389208	0.813911353646829
EC_Aerocyte	HDAC7	0.141307314041522	9.92485408630636	0.207635373866498	0.652191413264984	0.814078193363312
EC_Aerocyte	EDC3	-0.164897913066459	5.55551790849851	0.206878453486332	0.652554485229505	0.814393307384237
EC_Aerocyte	GSTK1	0.119689598524313	8.21105134290997	0.206989695176782	0.652707121220236	0.814445733292098
EC_Aerocyte	DMWD	-0.13050650475708	8.3604845472218	0.206483189682917	0.653101218766751	0.814799385283989
EC_Aerocyte	SESTD1	-0.105619796080897	6.34548289105909	0.206067930388008	0.653375718210942	0.814989478211467
EC_Aerocyte	ZBTB5	0.222484430886345	5.46143466898661	0.205608469654234	0.653482290765063	0.814989478211467
EC_Aerocyte	ANAPC16	0.213283085933755	6.75737444017332	0.205842329014265	0.653585694017998	0.814989478211467
EC_Aerocyte	REST	-0.176114427015717	5.408450168566	0.205086400548187	0.653902049205343	0.815095792977741
EC_Aerocyte	COPS3	0.178941611771841	5.56901763737735	0.205014785288577	0.653996692780467	0.815095792977741
EC_Aerocyte	PLXNA3	0.180389559114098	5.05264299377843	0.204664868767376	0.654019787840342	0.815095792977741
EC_Aerocyte	KIF5B	0.11126862190069	7.87790220037994	0.205001380530881	0.654267289488599	0.815095792977741
EC_Aerocyte	UBE2N	-0.282631539999215	4.77636167855136	0.204115646691849	0.654325444600021	0.815095792977741
EC_Aerocyte	SAMHD1	0.184425383515031	7.69130743887886	0.204884567866031	0.654360015474801	0.815095792977741
EC_Aerocyte	PXDC1	-0.213215027155214	6.07279622403009	0.204605034994323	0.654482919051311	0.815095792977741
EC_Aerocyte	CAVIN2	0.233293283702968	11.1912270837639	0.204611888806037	0.654556686781364	0.815095792977741
EC_Aerocyte	GALNT10	-0.158886874742341	5.41172366900428	0.203746235882952	0.654958324687	0.815458005470267
EC_Aerocyte	RMDN3	0.143719042724562	6.22433915653522	0.203593582389134	0.655294819456236	0.815546275315906
EC_Aerocyte	UIMC1	-0.153152160445085	5.86542961656973	0.203458233966184	0.655337630265235	0.815546275315906
EC_Aerocyte	PKDCC	-0.149530004188487	5.55212431853232	0.203304066679752	0.655361554573336	0.815546275315906
EC_Aerocyte	UBE2E3	-0.128297035899099	7.11961810671774	0.203242232047407	0.655650439627773	0.815630625360163
EC_Aerocyte	NELFA	-0.114520553574835	6.58386578552299	0.203176661361129	0.655675399385847	0.815630625360163
EC_Aerocyte	USO1	-0.122550628203684	6.05611857703915	0.202975817666826	0.655761704904483	0.815630625360163
EC_Aerocyte	HSP90AB1	0.202384165326467	6.36780900283246	0.202410356467232	0.656249492400793	0.816099453218688
EC_Aerocyte	CSNK1G1	-0.115023662141042	6.02337529130964	0.202098893523492	0.656448724151719	0.816209340855422
EC_Aerocyte	TRPC4AP	-0.114669740806443	7.60490767448489	0.20203058521606	0.656612563539306	0.816275192971357
EC_Aerocyte	MLH3	0.171471580535363	5.31908341835279	0.201376142221844	0.656766121323266	0.816328243319582
EC_Aerocyte	PSMG4	0.194524768205752	5.28995913934613	0.201203244955441	0.656885572645325	0.816338890245591
EC_Aerocyte	XPO7	-0.143739184037233	6.01347877775355	0.201217562554387	0.65714704061904	0.816525993761582
EC_Aerocyte	TMX1	-0.220421356196763	5.4607403376898	0.200793563452153	0.657323470793433	0.816607389804464
EC_Aerocyte	MSLN	-0.291445751239947	5.38272026228543	0.200258687697081	0.657719136298635	0.816945978138692
EC_Aerocyte	UNC13D	-0.186247797527174	5.0717614197161	0.199934634965397	0.65781795142708	0.816945978138692
EC_Aerocyte	WFDC2	-0.260935638505172	5.17096558639519	0.199697115667585	0.658066382862345	0.817116665648943
EC_Aerocyte	BAZ2A	0.0939334703207985	7.53474238589893	0.199842282062431	0.658352021105235	0.817256141800137
EC_Aerocyte	SLMAP	0.104943338123716	6.4132963950936	0.199716144540994	0.658400730374438	0.817256141800137
EC_Aerocyte	MYSM1	0.140283870298397	6.85483412155978	0.199419032778408	0.658674207265545	0.817398513138633
EC_Aerocyte	ECT2	0.186794290487919	5.08825509207725	0.19858354986267	0.658873652187796	0.817398513138633
EC_Aerocyte	TMEM214	-0.124571716273169	6.11990812519608	0.199026950331378	0.658914269260821	0.817398513138633
EC_Aerocyte	DDX46	-0.141775538912894	7.62387129633161	0.199078793471303	0.658961930816517	0.817398513138633
EC_Aerocyte	IKZF5	0.11741649275521	6.43441782720675	0.198880142109661	0.659070575114225	0.817398513138633
EC_Aerocyte	PLPP5	-0.153877350101769	5.34988746841045	0.197520718093722	0.65989028999306	0.818277297444653
EC_Aerocyte	CALCRL	0.208543913898577	8.32208209281033	0.19759395930448	0.660146344121828	0.818371958624194
EC_Aerocyte	KSR1	-0.150426452055058	7.09694142285667	0.197504146783103	0.660219711438299	0.818371958624194
EC_Aerocyte	TMEM135	-0.141302196695481	6.88266228385108	0.197395290172928	0.660300113315365	0.818371958624194
EC_Aerocyte	ARID1A	0.124020287422075	6.32658469057981	0.197025304403353	0.660544522997237	0.818478291103989
EC_Aerocyte	SOCS7	0.184066176440459	4.98897579430402	0.196339748376931	0.660623576690358	0.818478291103989
EC_Aerocyte	TWSG1	0.210884253964244	4.8924991867373	0.196142302747921	0.660719435483701	0.818478291103989
EC_Aerocyte	PPP1R9B	-0.162422789845571	8.01997495703323	0.196381109784831	0.661124812621649	0.818842676736302
EC_Aerocyte	PAWR	-0.131815511059244	7.89797353787514	0.195543255061416	0.661802212284757	0.819543799300317
EC_Aerocyte	TAF2	-0.0965690651770847	6.91457478861455	0.195265993069654	0.662017801244568	0.819672898210983
EC_Aerocyte	RASIP1	0.115619230131016	9.00862801114709	0.194934982174119	0.662284314448465	0.819864994614024
EC_Aerocyte	SELENBP1	0.150483082930582	6.56289241017791	0.194614120647126	0.66251891593016	0.820017528425999
EC_Aerocyte	ISY1	-0.14619105854895	6.67889137163953	0.194117038346271	0.662936566065913	0.820271278355709
EC_Aerocyte	GORASP2	-0.15716330499369	5.78670984032491	0.193874571368736	0.662993372834177	0.820271278355709
EC_Aerocyte	LMTK2	-0.118564024073667	5.952807567566	0.193790420107906	0.663102395727233	0.820271278355709
EC_Aerocyte	CDC37	-0.115801437222239	8.72114862012926	0.19384586052629	0.663169607276987	0.820271278355709
EC_Aerocyte	ZNF438	0.185962932057272	5.09519969275598	0.192955453665897	0.663430342428879	0.820455934984279
EC_Aerocyte	FAF1	-0.144943416618169	6.72374447706413	0.193267847832846	0.663629954196465	0.820564951762575
EC_Aerocyte	TNRC6B	-0.105450980569814	6.97883637575984	0.19310136435371	0.663776999321822	0.820608945257305
EC_Aerocyte	TRAK1	0.132772602830607	7.92892305194283	0.192673754235762	0.664131188843089	0.820887993414455
EC_Aerocyte	LGALS3	-0.270493439267036	5.05104600961873	0.191940385827135	0.664276533537619	0.820887993414455
EC_Aerocyte	GPALPP1	0.10553855142441	6.40344562471523	0.192358785393081	0.664337226944217	0.820887993414455
EC_Aerocyte	ZNF503	-0.242475351050502	6.49883151080883	0.192158680777963	0.664517302782852	0.820972710704372
EC_Aerocyte	FGFR1	0.128417564556646	7.35327814017019	0.191879115634061	0.664780393469857	0.821033076575868
EC_Aerocyte	ARMC8	0.138554081419259	7.06352782762149	0.191855550482542	0.664794012583972	0.821033076575868
EC_Aerocyte	PTP4A3	0.160259028965202	7.8970658926506	0.191731600316706	0.664900733842071	0.821033076575868
EC_Aerocyte	NCOA3	-0.128375788413394	9.20469726661794	0.191195984832188	0.665327818781403	0.821387810890837
EC_Aerocyte	TRNAU1AP	0.115492011864937	6.54134548091893	0.191064155215836	0.665411152425013	0.821387810890837
EC_Aerocyte	BORCS7	0.117925384827519	5.57324921889099	0.190534587118954	0.66563798690497	0.821519532907996
EC_Aerocyte	TPM4	-0.323661405219522	6.79028418748496	0.190691112212013	0.665741039572005	0.821519532907996
EC_Aerocyte	PCNX4	-0.160546003494943	5.56682848903961	0.189986859880421	0.666103959647615	0.821829621405353
EC_Aerocyte	CD58	0.209867626564382	6.03983261566347	0.189781280109556	0.66638498979485	0.822001972935355
EC_Aerocyte	MUC1	0.17792476855151	6.60876452772518	0.189674411484291	0.666556826200899	0.822001972935355
EC_Aerocyte	PRPSAP1	-0.145863621788761	7.96164888644269	0.18968562645759	0.666578617009517	0.822001972935355
EC_Aerocyte	NAGPA	-0.171699549747722	5.19667662875973	0.188798641856735	0.666929024513146	0.822296345413797
EC_Aerocyte	COMMD2	0.118563558247279	5.74703125414365	0.188769643281785	0.667149589186488	0.822430555189372
EC_Aerocyte	SCGB3A2	0.286126859229584	5.1991630545764	0.188165267605588	0.667408751099767	0.822612292917543
EC_Aerocyte	DPH7	0.13233592312167	6.75866281550476	0.188164580134411	0.667814713067418	0.822875495770297
EC_Aerocyte	ZFR	-0.110636847105498	6.71531992005229	0.188128462964567	0.667845841785863	0.822875495770297
EC_Aerocyte	SP4	-0.158410091306048	5.2398759313655	0.187579774069154	0.667957704922371	0.822875606365211
EC_Aerocyte	FAM53C	-0.138180325673206	5.72933775306621	0.186986434659073	0.668636081691505	0.823375982099028
EC_Aerocyte	LMO7	0.13640776020126	8.6628770849427	0.187154374345354	0.668663922005849	0.823375982099028
EC_Aerocyte	ACBD3	-0.112024111012373	6.4189282068816	0.187067920976338	0.668699401924761	0.823375982099028
EC_Aerocyte	SRCAP	0.115454073324984	7.43833481345836	0.186809844479889	0.668957693178763	0.823556277120745
EC_Aerocyte	KATNAL1	0.0936107119457221	6.21599734298004	0.186490195555489	0.66914668615511	0.823651212752703
EC_Aerocyte	INTS3	0.130331278039097	8.4992303245775	0.185123259202391	0.670356027347205	0.825001851108346
EC_Aerocyte	KDM5B	0.121524036309635	6.84870163113987	0.18490509374828	0.670529877442841	0.825052332549261
EC_Aerocyte	EFR3A	-0.093130847490975	7.17725772407905	0.184811013954954	0.670621184185653	0.825052332549261
EC_Aerocyte	ABI1	-0.110862309397722	6.46745016704566	0.184272205652065	0.671034921927546	0.82531881319338
EC_Aerocyte	YWHAH	0.144052452463259	6.1585275604327	0.184181589366575	0.671061996166201	0.82531881319338
EC_Aerocyte	STK32C	0.165751212907434	5.2683027043549	0.183402852246506	0.671433047685434	0.825551588025538
EC_Aerocyte	VPS13D	-0.104658380512988	6.22768244440893	0.183711430254092	0.671475537774643	0.825551588025538
EC_Aerocyte	SBF2	0.126070517202809	6.57045715481048	0.183605096617866	0.67159905500678	0.825565577385192
EC_Aerocyte	UBR7	-0.161487477639316	5.23639966319042	0.182796753540773	0.671955676084863	0.825866057986103
EC_Aerocyte	SCGB1A1	-0.354087259027967	5.7394274202913	0.18219989903238	0.672651735602256	0.826458184991559
EC_Aerocyte	LRRC40	-0.117763010168055	6.44022760790519	0.182230737719951	0.672747737940448	0.826458184991559
EC_Aerocyte	NUDT5	0.107588226157158	6.33405874060988	0.182090591265588	0.672847939694642	0.826458184991559
EC_Aerocyte	BAZ2B	-0.135483443680657	8.45078181253313	0.18210793539736	0.672886492914888	0.826458184991559
EC_Aerocyte	ACP2	-0.140558171765285	5.95432427102153	0.181246198955465	0.673503779537507	0.826564675882262
EC_Aerocyte	SUDS3	-0.111776136588632	6.52879482775249	0.181298175608543	0.673543665102909	0.826564675882262
EC_Aerocyte	NUDT14	-0.185900796382771	6.63428080758789	0.181300874654378	0.673550846363046	0.826564675882262
EC_Aerocyte	STAP2	-0.143449480501096	5.4239250522358	0.18079665669139	0.673726140221059	0.826564675882262
EC_Aerocyte	ADIPOR1	-0.14660720474939	6.52354777651188	0.181073329134104	0.673733978298548	0.826564675882262
EC_Aerocyte	USP25	0.133175417808697	7.49500046201615	0.180913510758689	0.673901808791916	0.826564675882262
EC_Aerocyte	ABCA3	-0.161095023340747	6.52539517552954	0.180846630005077	0.673925738108765	0.826564675882262
EC_Aerocyte	LAMA4	-0.20727740113473	5.77445400914372	0.180521287250807	0.674078392061395	0.826564675882262
EC_Aerocyte	AP1S2	0.24924689401427	6.10659367269071	0.18049071509575	0.67415892693822	0.826564675882262
EC_Aerocyte	TTLL5	0.136212900877012	7.85500882412323	0.180592895106796	0.674172514011771	0.826564675882262
EC_Aerocyte	TDP2	-0.234572277894058	5.58229287687468	0.180303785121942	0.674208214978672	0.826564675882262
EC_Aerocyte	UBE2Z	0.109938647354037	6.53881633017264	0.179739329989477	0.674861584999594	0.827227936857644
EC_Aerocyte	ZNF106	0.139542981264196	6.0569117845262	0.179474965858038	0.675017034987809	0.827280741065465
EC_Aerocyte	ATXN1L	-0.192146609451644	5.88660675494519	0.178819974300607	0.675552068209952	0.827798656152075
EC_Aerocyte	TXLNA	0.117399830533035	7.28409047427103	0.178411691040537	0.676026852290015	0.828242583884022
EC_Aerocyte	GMPR2	-0.169174841006584	5.34161315465601	0.17760320032212	0.67641518842006	0.828521377810207
EC_Aerocyte	AP5S1	-0.186368004623441	5.41962918201726	0.177565318896618	0.676479489543216	0.828521377810207
EC_Aerocyte	TMEM41A	-0.169149223877827	5.0821857023376	0.176981148336925	0.676826525861449	0.828808530171655
EC_Aerocyte	PUM1	0.118869896943385	6.81699087174689	0.177222698402724	0.677029232292759	0.828882410724755
EC_Aerocyte	SMAD3	-0.18206939931335	6.94542879456862	0.177136605417113	0.677112037231551	0.828882410724755
EC_Aerocyte	INTS6	0.144720166973764	6.02975469873397	0.17665208442951	0.677424186521053	0.828902887825822
EC_Aerocyte	RNF185	-0.125666569032328	5.72476103659039	0.176472196502557	0.677518544242436	0.828902887825822
EC_Aerocyte	FAM89A	-0.178281742036501	6.74228867316135	0.176516803825099	0.677634027648204	0.828902887825822
EC_Aerocyte	BTBD1	-0.143201325810779	6.22153550788146	0.176417209286941	0.677669735137895	0.828902887825822
EC_Aerocyte	CACNB3	0.0967567368656471	6.7150302756522	0.176444081252885	0.677691725322415	0.828902887825822
EC_Aerocyte	ZNF592	0.149312371811991	6.4175554799939	0.17610066170918	0.677959101349653	0.829092176766802
EC_Aerocyte	UBE2G2	-0.111046214889088	6.77574847413619	0.175549760860279	0.678467730855161	0.829409019730625
EC_Aerocyte	GID8	-0.121537464376876	6.06430663804855	0.175445510679292	0.678480050528187	0.829409019730625
EC_Aerocyte	PAM16	-0.14573335178595	6.26506859879294	0.175297567385467	0.678639819198682	0.829409019730625
EC_Aerocyte	KPNA1	0.125094651569458	6.86037030447758	0.175264981806292	0.678714557868353	0.829409019730625
EC_Aerocyte	MICAL2	0.138911707762093	5.52924486970197	0.174913425035103	0.678781491969168	0.829409019730625
EC_Aerocyte	BCKDK	-0.160788914195602	5.53328056137854	0.174617548977061	0.679058666334033	0.829520560372029
EC_Aerocyte	CCDC88A	0.118908686435803	6.1616790259287	0.174739311603476	0.679098127867728	0.829520560372029
EC_Aerocyte	INVS	0.133397133066278	6.60818854009857	0.174606060584588	0.679267390757272	0.829589669999177
EC_Aerocyte	CTCF	-0.100837003987907	5.90129240276768	0.17430847927271	0.679428343369808	0.829648609037739
EC_Aerocyte	SP1	0.180688313641658	6.45103970311411	0.17360955640302	0.680114281798498	0.830348481359957
EC_Aerocyte	GBP4	0.226067362328297	8.12588916565199	0.173504861145001	0.680248483978676	0.83037462096684
EC_Aerocyte	AEN	-0.160920155430095	5.96049852473652	0.17236954489527	0.681128173362403	0.831310612117708
EC_Aerocyte	NFKBIE	0.186407879000309	4.85395158463111	0.171563004081591	0.681367075945579	0.831408331026644
EC_Aerocyte	COG5	0.115012861384989	6.20120531345948	0.171978622458498	0.681502476083426	0.831408331026644
EC_Aerocyte	TMEM109	0.225380091637643	6.64157233378615	0.171867379401277	0.681646858543474	0.831408331026644
EC_Aerocyte	PACRGL	0.115948972370438	5.76541808657319	0.17169012839527	0.681659968225594	0.831408331026644
EC_Aerocyte	TMEM184B	0.101315123757301	8.64903072240056	0.171529923626493	0.681963109984211	0.831640287510976
EC_Aerocyte	MYBBP1A	-0.137428770390209	6.27036804368774	0.170746313182545	0.682597327851905	0.832275840948282
EC_Aerocyte	HGSNAT	0.11516222315285	7.25969914000679	0.170648817273489	0.682739662835307	0.832311541280598
EC_Aerocyte	MED25	-0.151906090675599	7.79979234481412	0.170327454649602	0.683022893922242	0.832452258674168
EC_Aerocyte	NEK4	-0.143087906089574	5.60121644654642	0.169947716678157	0.683152371680975	0.832452258674168
EC_Aerocyte	VAV2	-0.113435018209311	6.38298444011177	0.170080411517578	0.683194314983608	0.832452258674168
EC_Aerocyte	UBE2L3	0.275839103527185	5.66221246440309	0.169289097731486	0.683724369988449	0.832960253492465
EC_Aerocyte	PKD1	0.135172602092266	7.22534925804253	0.169196517336912	0.684014849161881	0.833176260676666
EC_Aerocyte	SH2D3C	0.109274865670238	9.41322353707888	0.169037567531176	0.684144892470712	0.833196807008996
EC_Aerocyte	SLC39A3	0.185412903035039	5.20510966126386	0.167656227346716	0.684994933709941	0.83409406251614
EC_Aerocyte	ZEB2	-0.175416372544833	5.41811974489182	0.167425751408592	0.685317447783316	0.83434877634873
EC_Aerocyte	SETX	0.0996773901012523	7.09644725098838	0.166934210206854	0.686012658942556	0.834991667921159
EC_Aerocyte	AIF1L	0.201459587652518	5.58917120347854	0.16661734127188	0.686072344370428	0.834991667921159
EC_Aerocyte	NDRG2	-0.125521313542075	7.19961074908303	0.166653221104447	0.686265464944936	0.835088653375971
EC_Aerocyte	RBM42	-0.125301305264727	6.31034721292312	0.165870918057891	0.686910149431777	0.835539258292775
EC_Aerocyte	GTPBP2	-0.180309121357538	8.42997257387567	0.165864798365365	0.68696277529413	0.835539258292775
EC_Aerocyte	TBP	-0.141956915183694	5.88750169396396	0.165699096763056	0.686990869894809	0.835539258292775
EC_Aerocyte	SAP18	-0.187717861829426	6.00720202343753	0.165536621824982	0.687162686107951	0.835539258292775
EC_Aerocyte	RNASEK	0.12202073853668	6.24253512041105	0.165523929963606	0.687203234034604	0.835539258292775
EC_Aerocyte	SLC48A1	0.156905348728416	5.82486716624834	0.164964084111361	0.687618780183056	0.835906449753577
EC_Aerocyte	CORO7	-0.152333867770969	7.49086730171235	0.164954950530332	0.68778107601654	0.83596570606468
EC_Aerocyte	HECA	-0.106543690409094	7.37159583597112	0.164668406801569	0.688036780611499	0.836138458049167
EC_Aerocyte	NOL12	-0.141087790398955	6.17915436945485	0.163805791016196	0.68873968823762	0.836833103557586
EC_Aerocyte	MSRB3	-0.1559621827566	6.13655649371923	0.163691431683402	0.688835725014802	0.836833103557586
EC_Aerocyte	VDAC2	0.170246004399869	5.57130025966485	0.162632591207862	0.689637096242865	0.837668421471699
EC_Aerocyte	FAM192A	-0.158673801794041	5.78354918634971	0.162515221355377	0.689823762200906	0.837756934563357
EC_Aerocyte	PPP1R12A	-0.117098249640412	8.3947836479051	0.162265074781474	0.690191072870861	0.838046519819034
EC_Aerocyte	MGME1	0.151413640960199	5.09734127330947	0.16157668157206	0.690394030481933	0.838046519819034
EC_Aerocyte	HYAL1	-0.172390741288683	7.59204918746629	0.162027588229823	0.69041131795383	0.838046519819034
EC_Aerocyte	ROMO1	0.184817052594771	5.38131868327703	0.161579547382685	0.69051754811495	0.838046519819034
EC_Aerocyte	WBP1	0.210974617672473	6.13743830626839	0.160734875934848	0.691493260762658	0.839035268352224
EC_Aerocyte	ALDH3A2	0.109496788450038	6.67684856925169	0.160732219457292	0.691560175001534	0.839035268352224
EC_Aerocyte	HSPB1	-0.205048661154775	6.55848270814711	0.160007725929579	0.692214945250376	0.839691288010095
EC_Aerocyte	TRAF3IP2	0.165917843838891	5.07951892996821	0.158961436430845	0.692765087363055	0.840099671349493
EC_Aerocyte	STT3A	-0.137596706533209	6.71032548683057	0.159397928883376	0.692779829497796	0.840099671349493
EC_Aerocyte	C11orf95	0.142027884565185	5.8893009094509	0.15899068631584	0.693034917219029	0.840149580873018
EC_Aerocyte	FEM1B	0.213892131884514	5.63052684999896	0.158775833324041	0.693155707513069	0.840149580873018
EC_Aerocyte	RAB6A	0.115976563651262	7.5955620961062	0.158997133357686	0.693163346131854	0.840149580873018
EC_Aerocyte	FUOM	0.116906630151468	5.91623487442801	0.158628232475379	0.693374013254566	0.840266581988496
EC_Aerocyte	RALBP1	-0.15533846631573	5.11347179633437	0.158135728790758	0.693565819822348	0.840350962784054
EC_Aerocyte	ZNF200	0.168458375411131	5.04873394956371	0.157956099943911	0.693671937087571	0.840350962784054
EC_Aerocyte	MTMR4	-0.144534401074076	5.89747891957437	0.158145118513428	0.693822153125417	0.840394651416472
EC_Aerocyte	MON2	0.096132431067141	7.15676602003866	0.158087833018278	0.693991530058868	0.840461530563149
EC_Aerocyte	DENND6A	0.123021246058323	7.16502263017803	0.15771335642898	0.694334935930664	0.840739111566044
EC_Aerocyte	P2RY1	-0.230436808271847	6.11755393192348	0.156626877643147	0.695260676388449	0.841721608217689
EC_Aerocyte	PAN3	-0.105597959241902	6.99074081892465	0.156471160279059	0.695474692846268	0.841792318172495
EC_Aerocyte	VAMP5	-0.163492207790958	7.62205823655639	0.156398860253341	0.695547768465537	0.841792318172495
EC_Aerocyte	FTSJ3	0.120307618156795	5.93295709017872	0.155560291563164	0.696200205585442	0.842415338601501
EC_Aerocyte	GNL3	-0.0978642345410897	6.31291439613339	0.155457005450178	0.696365661858452	0.842415338601501
EC_Aerocyte	FSTL4	0.159605288979269	6.3589394671535	0.155374885377955	0.696440677445423	0.842415338601501
EC_Aerocyte	ZBED5	0.126460864834773	6.00922077076384	0.155230999544186	0.696520261622838	0.842415338601501
EC_Aerocyte	MDN1	-0.197043469034995	5.02206794894145	0.154641198169636	0.696751090247481	0.842452245325216
EC_Aerocyte	ETS2	-0.112861486695378	8.70690421377224	0.155057177628871	0.696779641644287	0.842452245325216
EC_Aerocyte	PPP2R5C	0.106247604310411	6.33520568454104	0.154785394004807	0.696985217614692	0.842562425628795
EC_Aerocyte	RIPK2	-0.118725316023673	5.73219369554511	0.154265819276076	0.697364957460469	0.842810753376671
EC_Aerocyte	DPYSL3	-0.136158760404569	8.48068831597806	0.154176703005058	0.697598874194156	0.842810753376671
EC_Aerocyte	ZMYM4	0.10642060709669	6.26052536090408	0.154089609422998	0.697622021021145	0.842810753376671
EC_Aerocyte	SYNGAP1	-0.129014636879242	6.6739743778817	0.154061772165968	0.697692167432764	0.842810753376671
EC_Aerocyte	RCOR1	-0.168890758418422	5.64888702639926	0.153815640172655	0.697763045616791	0.842810753376671
EC_Aerocyte	VWA8	0.114791306623832	5.92278748709703	0.152394875943412	0.69914513856419	0.844044215290833
EC_Aerocyte	METTL2A	-0.123240951788473	5.41328892402064	0.152211639184111	0.699183360124214	0.844044215290833
EC_Aerocyte	PCMTD2	-0.0986997768493404	7.08125638529132	0.152361866081229	0.699294118509437	0.844044215290833
EC_Aerocyte	S100A10	0.199689236711209	8.58178849259323	0.15231178409932	0.69933842795958	0.844044215290833
EC_Aerocyte	SNX27	0.145567264503314	5.59653089436315	0.152073663435047	0.699357472599033	0.844044215290833
EC_Aerocyte	LDLRAP1	-0.140890992721269	6.85463290062837	0.152160677081097	0.699476108743371	0.844049026810146
EC_Aerocyte	SCARF1	-0.118739266116226	8.5933746468931	0.151730014777001	0.699883195813691	0.844401849816518
EC_Aerocyte	FAM160B1	-0.130282689911396	6.59799026229805	0.151246957136831	0.700319498148222	0.844740683310334
EC_Aerocyte	CD14	-0.141716665100963	6.54778161447306	0.151164385582042	0.700393524983194	0.844740683310334
EC_Aerocyte	VAMP8	0.162465706046974	6.66047210004902	0.15016619519193	0.701337321721555	0.845740436120243
EC_Aerocyte	PTPRB	-0.163544560282455	6.9306165769709	0.149482947307982	0.702000303255723	0.846401282765907
EC_Aerocyte	ATP11A	-0.0957130174919614	7.63806575098838	0.149040759451695	0.702426849554039	0.846770976258973
EC_Aerocyte	FBXO46	0.127925581052117	6.42152111353783	0.148877809440913	0.702536963187966	0.846770976258973
EC_Aerocyte	PPP1CA	-0.143058528451668	5.7706005067254	0.148490709451752	0.702805402265621	0.846800425566607
EC_Aerocyte	TSPYL4	0.144390223098784	5.52935253820053	0.148327371959107	0.702875664641657	0.846800425566607
EC_Aerocyte	MYO9B	-0.0953499436839506	7.56868097928528	0.148535611446881	0.702906465720937	0.846800425566607
EC_Aerocyte	CCDC107	-0.132022849762584	5.46319698800991	0.147785331030181	0.703387182881715	0.847240909747249
EC_Aerocyte	AMFR	-0.123489973987712	6.40385025244231	0.147609300308266	0.703747456990206	0.847445046420426
EC_Aerocyte	ADA2	0.141971892921652	6.00159642250231	0.147493267539986	0.703792572391119	0.847445046420426
EC_Aerocyte	ETAA1	0.123051607702966	5.62784536535412	0.147244671592601	0.70393996353825	0.847445046420426
EC_Aerocyte	TAF4	-0.0960783700796808	6.20517801332779	0.147301704126052	0.704017101861902	0.847445046420426
EC_Aerocyte	ARHGEF18	-0.104497694437911	6.06782020378481	0.146878912077099	0.704400845323493	0.847619880653609
EC_Aerocyte	CDH5	0.110067292972529	11.5436316915499	0.146896606073414	0.704453042227856	0.847619880653609
EC_Aerocyte	MAP3K12	-0.104580870507137	6.38014745711654	0.146810391840392	0.70450774921481	0.847619880653609
EC_Aerocyte	MORF4L2	0.164585430540243	5.52579580884683	0.14551410098963	0.705565460852992	0.848753745555511
EC_Aerocyte	CMTR1	0.0938441429944117	7.19577013814777	0.145435148133856	0.705866679451642	0.848977372018132
EC_Aerocyte	SLC12A2	0.134635244430572	8.2096197398671	0.145207430874206	0.706084941686231	0.849101166398894
EC_Aerocyte	ATG5	-0.141930087678773	6.41360167328939	0.144550883760211	0.706682312452269	0.849448382967391
EC_Aerocyte	MYH14	0.181511927605424	6.29241101219653	0.144346898663155	0.706858038417615	0.849448382967391
EC_Aerocyte	SSR4	0.19885911509101	5.16696507338546	0.144007545893047	0.706874789713503	0.849448382967391
EC_Aerocyte	GBP1	-0.173115700188914	8.63911148713057	0.144376636830112	0.7068820993343	0.849448382967391
EC_Aerocyte	ZFAND2A	-0.124800061928337	5.80141228613619	0.144172954931202	0.706950589845315	0.849448382967391
EC_Aerocyte	TRIM52	0.122588677036483	6.61746811319734	0.144118261466304	0.707112605712335	0.849494414526244
EC_Aerocyte	MACROD1	0.110425889190837	6.14799237085308	0.143635675575673	0.707528637081046	0.849494414526244
EC_Aerocyte	SMARCA1	0.143866790586144	5.47385131712407	0.143374651414245	0.707616545282623	0.849494414526244
EC_Aerocyte	FBXL17	-0.127500577071632	5.95989171295837	0.14348209789861	0.707652482184531	0.849494414526244
EC_Aerocyte	AATF	-0.128526821763911	6.76671750962407	0.143401494568613	0.707818682559478	0.849494414526244
EC_Aerocyte	MTLN	-0.234483813626752	4.97080771566759	0.142891287973634	0.707903143076403	0.849494414526244
EC_Aerocyte	LARP7	0.0875405219489962	5.84088936270875	0.143189232189712	0.707904150853516	0.849494414526244
EC_Aerocyte	ATAD2B	-0.0957798344871254	6.4807099488902	0.143285660774291	0.707912012105203	0.849494414526244
EC_Aerocyte	CTSH	0.170429663860289	6.16395290126089	0.142942860125226	0.708200817149258	0.84954358652205
EC_Aerocyte	FRY	-0.141827201388144	6.12155517862523	0.142923261454697	0.70822394321971	0.84954358652205
EC_Aerocyte	STIMATE	0.0951626255078004	6.7203508545726	0.142901130102604	0.708299176048947	0.84954358652205
EC_Aerocyte	CHPF2	-0.128992235746043	6.11740656073664	0.142660018236511	0.708477860997908	0.849619484063626
EC_Aerocyte	UNC93B1	0.164047222691172	5.02224301570495	0.142074934151665	0.708689981932695	0.849638251379713
EC_Aerocyte	COMMD10	-0.169360808247958	6.77087423781248	0.142469664604451	0.708724327862377	0.849638251379713
EC_Aerocyte	LCA5	0.161678535923213	5.01341746946247	0.141866756511342	0.708890465119537	0.849699056367637
EC_Aerocyte	HSPG2	-0.201045152908425	5.19284462170166	0.141343244956608	0.70950951219924	0.850302625559304
EC_Aerocyte	FBXL15	0.136792194873038	5.91532517821053	0.14138720094849	0.709673290542026	0.8503604760694
EC_Aerocyte	YIF1A	-0.124836504058263	5.33626274647392	0.140367277197323	0.710520800057056	0.851208975483978
EC_Aerocyte	PIGG	0.0922275677679863	6.498201446555	0.140421959702912	0.710703768056345	0.851208975483978
EC_Aerocyte	LIMD1	-0.141626183580314	5.86448203127039	0.140311331373135	0.710728276596035	0.851208975483978
EC_Aerocyte	CEP128	0.159038473276265	5.51759855056709	0.139631118702446	0.711289774760613	0.851714298178394
EC_Aerocyte	SUCLG1	-0.101784808893641	6.32205091079777	0.139715696805492	0.711384416558084	0.851714298178394
EC_Aerocyte	RP2	0.160306700333006	5.38537849862544	0.139370129641112	0.711500566107742	0.851714298178394
EC_Aerocyte	AGPAT3	-0.115604533582229	6.90461967227865	0.139523721868639	0.71161296496812	0.851714298178394
EC_Aerocyte	SH2B1	0.0944016250422243	7.2387708569069	0.139111684429497	0.712025404164766	0.852069412461152
EC_Aerocyte	PIGQ	0.133190781718909	6.57812052645498	0.137740944654311	0.713354656014045	0.853521368044108
EC_Aerocyte	CFDP1	0.105154427752206	7.11906075983983	0.137051126645689	0.714064579915842	0.854231952769001
EC_Aerocyte	HAUS5	0.123335296033334	5.75676329265983	0.136706431018742	0.714259009835983	0.854325723868807
EC_Aerocyte	TCF4	-0.107920620652522	8.42472646462502	0.136633420379149	0.714479337086318	0.854450435287438
EC_Aerocyte	FOXK1	0.0929597642011447	6.74380197065587	0.136467815949538	0.714632298622438	0.854494556189442
EC_Aerocyte	RNGTT	-0.097366134730726	6.56069476944183	0.13589318058752	0.715197416152237	0.855031402681515
EC_Aerocyte	TUBGCP2	-0.110939854901564	6.62630583777841	0.135253590944746	0.715842324583575	0.855663450817385
EC_Aerocyte	NFKB1	0.111903209827787	6.44110973231427	0.134380349129613	0.716701028098067	0.856425313589251
EC_Aerocyte	CDK5RAP2	-0.0910256934074384	6.80744818846304	0.134359998467011	0.716748958129852	0.856425313589251
EC_Aerocyte	PGM2	0.110197130624806	5.84142852104431	0.134076757802029	0.716915401884093	0.856425313589251
EC_Aerocyte	RBM14	-0.108433478513152	6.86638883336559	0.134167704831987	0.716945015980787	0.856425313589251
EC_Aerocyte	CD55	0.150627260441154	7.33617252922144	0.133809617556054	0.717314328414033	0.856512367491894
EC_Aerocyte	GCLC	-0.151185958925925	6.10154908394537	0.133667142555739	0.717386059084012	0.856512367491894
EC_Aerocyte	CPQ	0.0867756431063536	7.2289981572681	0.133596861492715	0.717528029105534	0.856512367491894
EC_Aerocyte	PIK3R2	0.125685830327174	5.42501490969025	0.13329745694831	0.717583947032842	0.856512367491894
EC_Aerocyte	CTNS	-0.116425893156858	5.73796271437594	0.133384497146342	0.71759960373404	0.856512367491894
EC_Aerocyte	COX7A1	0.138452744685668	6.98913468548819	0.133385975055659	0.717735512283277	0.856535717527879
EC_Aerocyte	CHTOP	0.0905263429092843	7.72405338415331	0.132587825852913	0.718550543382199	0.857369384178241
EC_Aerocyte	ZNF568	0.0928657871089321	6.05612187368126	0.13238241276266	0.718671603654973	0.857374873781868
EC_Aerocyte	PDHA1	0.0850203792264329	7.0318351322945	0.132112618743103	0.719027198392368	0.857660115775213
EC_Aerocyte	TOMM5	0.143645394600723	5.33098549289916	0.131593625663353	0.719278000286741	0.85782028804649
EC_Aerocyte	RAB4B	0.108004382169763	6.81461351639894	0.13129183957915	0.719854516632243	0.858368796800546
EC_Aerocyte	APPL1	0.100635288987814	7.20971083666872	0.130848206724839	0.72031863586698	0.858574019721383
EC_Aerocyte	NSF	0.129513329311559	5.72521587707763	0.130683984365313	0.720331346102899	0.858574019721383
EC_Aerocyte	ILRUN	-0.0874104569159896	6.80530079258253	0.130782184025421	0.720376490059629	0.858574019721383
EC_Aerocyte	SH3KBP1	-0.168360688850789	5.20646735454486	0.129921169703488	0.720963935435228	0.85908803835874
EC_Aerocyte	NRN1	-0.140777780741201	6.65850583735774	0.130085997948447	0.721082337955363	0.85908803835874
EC_Aerocyte	TIMM50	-0.139730895279521	5.46902526773687	0.129821587100156	0.721157848011004	0.85908803835874
EC_Aerocyte	AP3S2	-0.125812734075198	6.14239021128722	0.129702994126571	0.721426082683948	0.859111267652098
EC_Aerocyte	ASAP1	-0.108131637915279	8.2997968585582	0.129681256192105	0.721511837934494	0.859111267652098
EC_Aerocyte	ZNF559	0.0997769362061107	6.58783839361029	0.129644289049981	0.721527433834952	0.859111267652098
EC_Aerocyte	NOL8	-0.111530702460898	5.35274632239857	0.129201175730681	0.721755096985612	0.859243373869352
EC_Aerocyte	RNF112	0.144303355631219	5.5923754199652	0.12845500280546	0.722586137567004	0.860013310172859
EC_Aerocyte	THOC2	0.0902625216178897	6.95503390331351	0.128585582310848	0.722635470895043	0.860013310172859
EC_Aerocyte	ELP1	0.0925029709435736	6.2505608094882	0.128358720538537	0.72281911382127	0.860092826240858
EC_Aerocyte	LSM8	-0.0898666057810455	6.22318194477762	0.128225207475903	0.72295859038738	0.860119770916595
EC_Aerocyte	ZNF33A	-0.117127374421765	6.48067502865545	0.127785994846523	0.723438896716638	0.860426398956943
EC_Aerocyte	SLC49A4	0.174708816169651	5.78227023860369	0.127666203596212	0.723450069212643	0.860426398956943
EC_Aerocyte	OFD1	-0.116435679038872	6.3827289174972	0.127647657366692	0.72357358157193	0.860434292930471
EC_Aerocyte	SEL1L3	-0.101721930576401	6.73351791127887	0.126816625926843	0.724460587944296	0.861349943224468
EC_Aerocyte	TAMM41	0.135971713551967	5.96190634777947	0.126419738861706	0.724784608597484	0.861596042062761
EC_Aerocyte	ZSWIM6	0.0894046533442864	7.23743469767069	0.126367255694892	0.724941184920568	0.861643042199745
EC_Aerocyte	ZNF101	0.168648148217834	5.16797582596168	0.125563014822416	0.72544270782115	0.862099953991817
EC_Aerocyte	ZNF35	0.128184998410335	5.38800369704121	0.125402979151622	0.72569619814266	0.862230802403386
EC_Aerocyte	HDAC3	0.105640246373103	6.2809322074869	0.125506905211922	0.725787052770142	0.862230802403386
EC_Aerocyte	NDUFB6	0.108557479287922	5.77875232544342	0.125089142152744	0.726138763039868	0.862434524262908
EC_Aerocyte	ZNF205	0.120550662455885	5.93357436653375	0.125068140770015	0.726192830196382	0.862434524262908
EC_Aerocyte	TFIP11	-0.119800365428021	6.10427782951146	0.12496034238922	0.726342046316308	0.862472604029139
EC_Aerocyte	WDR44	-0.100460279902904	5.37046900728064	0.124656058594394	0.726488531288278	0.862507429018594
EC_Aerocyte	ZMAT2	-0.090388372735654	6.35145004158664	0.124729445512965	0.726613782251158	0.862517037235251
EC_Aerocyte	ABHD18	-0.136613678063712	6.09397298634956	0.124162583159257	0.72717870494573	0.863048464583341
EC_Aerocyte	NCOR2	-0.122276781341623	9.09055983941813	0.123866298461379	0.727553849309124	0.863181175985233
EC_Aerocyte	ACAD9	0.0835080163111198	6.29122829908399	0.12382033943425	0.727559554432023	0.863181175985233
EC_Aerocyte	RLIM	-0.289054703455253	6.05826587155857	0.123719925526221	0.727642268155984	0.863181175985233
EC_Aerocyte	FAM91A1	-0.0914802893306027	6.94139039160582	0.12364816196893	0.727786290142139	0.863212931855393
EC_Aerocyte	MEIS1	-0.124370400369143	10.2563080105597	0.123323019800523	0.728123466065787	0.863473736658558
EC_Aerocyte	CLINT1	-0.0898599306687535	7.17081778720271	0.122727174955876	0.728764560354002	0.864094812904842
EC_Aerocyte	EXOC5	-0.109992032566949	6.49931389180444	0.122374755512041	0.729111468844606	0.864343432927437
EC_Aerocyte	BRPF3	-0.114747275089477	5.60526069043321	0.122148857214705	0.729209054864482	0.864343432927437
EC_Aerocyte	CRTAP	-0.135678760703876	6.62585092450358	0.121745425050461	0.729789022147634	0.864747282511944
EC_Aerocyte	CD93	-0.163074534245711	7.21171361466229	0.121619103156167	0.729941839787655	0.864747282511944
EC_Aerocyte	SHPRH	0.12223161670571	6.68676496972659	0.12156658711233	0.72997928872731	0.864747282511944
EC_Aerocyte	RHEB	0.121041510699825	5.38670512844637	0.121313986167822	0.730019608912216	0.864747282511944
EC_Aerocyte	HEBP2	-0.0844864370855013	6.23031573453096	0.121206995742259	0.730327696380628	0.864797651377575
EC_Aerocyte	ZNF189	-0.163843819185179	6.5082246853503	0.121165880815227	0.730398932138822	0.864797651377575
EC_Aerocyte	SGTA	-0.0863337079633099	6.69398576014737	0.121161052973595	0.730414533586765	0.864797651377575
EC_Aerocyte	TTC33	0.111202179841501	5.73239203782733	0.120341738477516	0.731159604748859	0.865540603016739
EC_Aerocyte	STRIP1	0.112315915604622	6.40690930472882	0.120292471298489	0.731319321116173	0.86559048907673
EC_Aerocyte	GPS2	-0.120044595864175	6.98561712550577	0.11955867764539	0.73214152173378	0.866401736164533
EC_Aerocyte	FAM189A2	0.113444963340947	5.78479284831345	0.119346265191352	0.732240098127645	0.866401736164533
EC_Aerocyte	NDUFB10	0.151078641529731	5.90649382035767	0.119163199896264	0.732461078878274	0.866523937442046
EC_Aerocyte	GTF2F1	0.0925223440699097	6.12727389589732	0.118309119085779	0.733422402975103	0.867521807632184
EC_Aerocyte	SRPK1	0.118149908473317	6.11390342301279	0.118191780610981	0.733546154060244	0.867528800994621
EC_Aerocyte	CAMTA2	0.110655088642805	7.56584540995149	0.118030411317777	0.733795465200981	0.867684261935372
EC_Aerocyte	ALDH7A1	0.128763050222317	5.27538237116712	0.117460261658932	0.734129675458552	0.86794004668795
EC_Aerocyte	CHMP2B	-0.13223788121834	5.54348839247212	0.117335793324307	0.734365827294216	0.868079836310215
EC_Aerocyte	USP5	0.121526601715125	5.09730337872524	0.117056255002614	0.734500728507606	0.868099913834162
EC_Aerocyte	TCF3	0.107846455765744	6.47764122460707	0.117049799317314	0.734826417466694	0.868225548164028
EC_Aerocyte	ARSA	-0.117305371817695	6.91588283982005	0.117058382857263	0.734842894676726	0.868225548164028
EC_Aerocyte	VPS16	-0.143922114260587	5.23001710626142	0.116225229528212	0.735476964191749	0.868835271241922
EC_Aerocyte	TEAD2	0.0906393453773318	8.03296730208199	0.116074703120451	0.735920726829582	0.868979371446078
EC_Aerocyte	DLG5	0.130335737930471	5.87076422823089	0.115849319460379	0.736052964134006	0.868979371446078
EC_Aerocyte	BAG1	-0.0928298408982518	7.18785682553494	0.115909811695574	0.736101096854846	0.868979371446078
EC_Aerocyte	FOXF1	-0.13795424509791	9.54989800296051	0.115883230016116	0.736121051224415	0.868979371446078
EC_Aerocyte	METTL26	-0.0964116839686455	6.51442984571452	0.11580635731612	0.736189125198205	0.868979371446078
EC_Aerocyte	HELZ2	0.15284127360367	7.49024132996397	0.115581755882326	0.736461652536403	0.869161700220102
EC_Aerocyte	PSMB5	0.174864956541557	5.92914531846415	0.115104252993602	0.736879100787388	0.869506146584303
EC_Aerocyte	BPTF	0.0841902681180156	7.47978606785265	0.115083154361296	0.737008608298666	0.869506146584303
EC_Aerocyte	WDR45B	0.106442148529589	6.63044194652288	0.114972878675625	0.737107832223939	0.869506146584303
EC_Aerocyte	PAPOLG	-0.0973106937850814	5.87589641513115	0.114503557944929	0.737540509999117	0.869877160303348
EC_Aerocyte	CARM1	-0.10227511340333	5.98862344716556	0.114390144951883	0.737685499289803	0.869908801180768
EC_Aerocyte	CAMSAP2	0.101238532912153	6.46614138558679	0.114073517663694	0.738086432405521	0.870145531824935
EC_Aerocyte	TMSB10	0.121382821381355	10.0599681378036	0.114060369112563	0.738122636001999	0.870145531824935
EC_Aerocyte	PDLIM2	-0.152833754234035	5.68260491453219	0.113780846312436	0.738300591824051	0.870175182011231
EC_Aerocyte	ZXDC	0.112322265568158	6.43821518277993	0.113801480005489	0.738384183920695	0.870175182011231
EC_Aerocyte	TM9SF1	-0.131655625503356	6.63174623554553	0.113614744957751	0.738608126836802	0.870299780693427
EC_Aerocyte	LDB2	-0.114288180292535	8.5701758584573	0.113261006692127	0.739012534763499	0.870636946860119
EC_Aerocyte	TRMT44	0.111936867244107	5.41350652735135	0.11289285861773	0.739196848465263	0.870714751744202
EC_Aerocyte	FAM122C	-0.115775067039123	6.92304635736284	0.112862111904421	0.739453829889658	0.870878114805257
EC_Aerocyte	KRT8	0.161586133703472	6.27386821785977	0.112545724851576	0.739758546202689	0.871097635499711
EC_Aerocyte	SERTAD1	-0.13739561136013	6.61413714646067	0.112015423593593	0.7403827654131	0.871508967011735
EC_Aerocyte	CHCHD5	-0.110578520652272	5.25153259292755	0.111672309310459	0.740516089357833	0.871508967011735
EC_Aerocyte	USP39	-0.127058186257811	5.92733718506569	0.111788900200097	0.740561019360451	0.871508967011735
EC_Aerocyte	ARHGAP4	-0.132639878101747	8.33715896584343	0.11185138390332	0.740581377020567	0.871508967011735
EC_Aerocyte	LRIG1	-0.137105620820535	5.4535206635589	0.111468748443009	0.740810162247023	0.871578414914648
EC_Aerocyte	KLHL21	-0.107942934795585	5.73909753219096	0.111473023196722	0.740877169320276	0.871578414914648
EC_Aerocyte	LXN	0.17419793744651	5.72975066302889	0.111299615214552	0.741056657187363	0.871626936169794
EC_Aerocyte	H2AFJ	0.108212655293699	5.93755135238414	0.111251778163597	0.741155205164753	0.871626936169794
EC_Aerocyte	SPIN1	0.100576143191024	6.8189678629235	0.111221201474417	0.741277359345908	0.871631355934288
EC_Aerocyte	SAMD4A	-0.134784485933107	6.76744180035811	0.111012084122138	0.741511684160318	0.871729946278185
EC_Aerocyte	ZCCHC4	0.0977880702631096	6.14782111338182	0.110706990290691	0.741799154573942	0.871729946278185
EC_Aerocyte	WIPF1	-0.0954947513658829	6.27134292260785	0.11071788052587	0.741806174657981	0.871729946278185
EC_Aerocyte	API5	0.123325896456505	6.43176868340264	0.110618364739679	0.74192879974534	0.871729946278185
EC_Aerocyte	OGG1	0.118677313594406	6.41946043989674	0.110536156801861	0.742020181997908	0.871729946278185
EC_Aerocyte	PSMC6	-0.0999823682144246	6.06707929334069	0.110381898510329	0.742159058754156	0.871729946278185
EC_Aerocyte	NTAN1	0.105394968512382	5.35528781630154	0.11015366368589	0.74224219716456	0.871729946278185
EC_Aerocyte	TMEM230	0.17978988515287	5.20726171722921	0.110043739993899	0.742308480469701	0.871729946278185
EC_Aerocyte	TMEM185B	-0.120428938285303	5.50774356858656	0.109986550329865	0.742489809923297	0.87180382466592
EC_Aerocyte	ETFA	0.0839421359271539	6.48598030713603	0.109915998689919	0.742724134546188	0.871939894519062
EC_Aerocyte	ROCK1	-0.090909215797331	7.34627155664466	0.109788681398492	0.742898353652868	0.872005369832974
EC_Aerocyte	TIAL1	0.116316271964003	7.39461744792019	0.109188682639943	0.743575484948487	0.872661042593777
EC_Aerocyte	PLEKHB2	0.0859991299753688	6.93404777943437	0.108918969888752	0.743873173040345	0.872696275040419
EC_Aerocyte	MACO1	-0.0793061584597174	6.52844012197813	0.108894610099231	0.743883502551896	0.872696275040419
EC_Aerocyte	GET1	0.14280364063758	6.41993160496198	0.108815420037774	0.743961127703569	0.872696275040419
EC_Aerocyte	GBE1	0.159603604272109	6.56354361060448	0.108575945211985	0.744243259376082	0.872888143305196
EC_Aerocyte	GRHPR	-0.0899943542870877	5.83767134985115	0.108262598162328	0.744516250003098	0.8729317631789
EC_Aerocyte	NR2F6	0.126935639954225	5.85773232559985	0.108196337852232	0.744587493794101	0.8729317631789
EC_Aerocyte	SYNJ1	-0.1167862188743	5.66407758847075	0.108125543091379	0.744636168536198	0.8729317631789
EC_Aerocyte	ZNF800	0.0948922902428047	6.80126275000078	0.108082568513574	0.74481747710413	0.873005296360549
EC_Aerocyte	USP20	-0.103040894211127	5.87398250637131	0.107662177100786	0.745205987525595	0.873231841962978
EC_Aerocyte	WDR6	-0.115990734242441	6.99731109394032	0.107711203752121	0.745247984658162	0.873231841962978
EC_Aerocyte	OTUD7B	-0.0826388986726262	6.30283496215912	0.107111247154479	0.745893838222008	0.873849528483517
EC_Aerocyte	TXNIP	0.153340973934521	10.1215837656001	0.106695376833773	0.746401769194525	0.874305461385854
EC_Aerocyte	PCDHGC3	-0.104601195001351	6.02034885619943	0.106322196812042	0.746763786313589	0.874590358708342
EC_Aerocyte	NCL	0.104946265392137	6.52344587643832	0.105805548580726	0.747406795364271	0.875103833502742
EC_Aerocyte	BCS1L	-0.125189250139087	6.77896111109806	0.105791104310896	0.747439949071617	0.875103833502742
EC_Aerocyte	SEMA7A	0.119587096672321	7.01484933109589	0.105519633812471	0.747758182673902	0.875174117347748
EC_Aerocyte	ATP6V1E1	-0.147856611208925	6.3595115288658	0.105474391814027	0.747779462034815	0.875174117347748
EC_Aerocyte	TBC1D10B	0.104223070765211	6.05422885489092	0.105371453160626	0.747856611278821	0.875174117347748
EC_Aerocyte	POU6F1	-0.0957205838654528	6.78590793123159	0.105032003235834	0.74831527350282	0.875571685239631
EC_Aerocyte	CAMK2D	-0.119112848055241	5.37013185656657	0.1045177271104	0.748701531385076	0.875840850994891
EC_Aerocyte	KRAS	-0.134864028001884	6.35820863676846	0.104605128269729	0.748783254029047	0.875840850994891
EC_Aerocyte	NRF1	-0.0838929021175066	6.34878425543163	0.10435178795665	0.749075222745629	0.875912929102998
EC_Aerocyte	SPINT2	0.172240466214366	5.1220844253124	0.103960394288126	0.749244415545534	0.875912929102998
EC_Aerocyte	FARP1	-0.0845927631863439	7.20935632885326	0.104175948241153	0.749316556531385	0.875912929102998
EC_Aerocyte	GON4L	-0.0835293580991622	7.46798641303522	0.104173655131999	0.74932078613022	0.875912929102998
EC_Aerocyte	MLLT10	0.102195617153439	6.32484527749852	0.103831739796139	0.749672991748428	0.876059677024049
EC_Aerocyte	YPEL5	0.116945934170558	7.02116753648265	0.103780124816922	0.749772106107918	0.876059677024049
EC_Aerocyte	XPO6	-0.114091797395936	5.35657131230146	0.10356523093691	0.749803317702871	0.876059677024049
EC_Aerocyte	CMIP	0.088597603374619	7.65125035768516	0.103592895078319	0.74999560755202	0.876145297175178
EC_Aerocyte	SGMS1	0.124465852747027	5.81197402869284	0.103347902465182	0.750161411352471	0.876173144460819
EC_Aerocyte	CFAP36	-0.118716726701211	5.84315282622946	0.103199095171161	0.750349653955192	0.876173144460819
EC_Aerocyte	KIAA1586	0.215616800253512	5.17809199867221	0.103003427422393	0.750376484083871	0.876173144460819
EC_Aerocyte	FYTTD1	0.0745636221922153	6.70598118094828	0.102541786716408	0.75120650112208	0.876932355122838
EC_Aerocyte	CDC123	0.07257693420675	6.17311305197361	0.102454683278184	0.751264923086083	0.876932355122838
EC_Aerocyte	CSRNP2	-0.119491178535421	5.92590702762259	0.102320139060629	0.751392256710281	0.876941945767452
EC_Aerocyte	GNPTG	-0.0724873064227752	7.28727245094467	0.10226208333648	0.751549875352083	0.876979097023037
EC_Aerocyte	EMC1	0.10821215511939	5.22393956516148	0.101929100662703	0.751662333905917	0.876979097023037
EC_Aerocyte	ZNF697	-0.108681879048866	6.32931098680798	0.101957223853412	0.75186846799855	0.877080599176885
EC_Aerocyte	RAB4A	0.0828749886625931	6.00540853324161	0.101523035772804	0.752335720433802	0.877083705366571
EC_Aerocyte	C1orf115	-0.118534243779803	5.95617855328571	0.101514654577598	0.752343382639938	0.877083705366571
EC_Aerocyte	TACSTD2	0.184493000699614	6.19636866193319	0.101413047873457	0.752488024345678	0.877083705366571
EC_Aerocyte	ADD3	0.136049964876335	5.2033399550519	0.101101824782571	0.752628669642469	0.877083705366571
EC_Aerocyte	GNGT2	-0.152312722593072	5.13879271299774	0.101058241294402	0.752674506427221	0.877083705366571
EC_Aerocyte	AATK	0.119208507977809	6.53684987355107	0.101177070967295	0.752799732263294	0.877083705366571
EC_Aerocyte	SPG7	0.0981783398085556	8.63142567637169	0.101136112153891	0.752869134925492	0.877083705366571
EC_Aerocyte	BCAR3	0.106981528763494	7.16259826367241	0.101122947097064	0.752887602386877	0.877083705366571
EC_Aerocyte	LONP1	-0.0972356541966851	6.76647218451528	0.101068017885352	0.752943360216888	0.877083705366571
EC_Aerocyte	DMAC2L	0.106907930989047	5.68343990153385	0.100743691766529	0.753193187362465	0.877235919215704
EC_Aerocyte	ELOA	0.0941426418052572	6.07354122000666	0.10028521510513	0.75380797962695	0.877715359362048
EC_Aerocyte	TUSC3	0.0997240343361214	8.90829545028045	0.100111166130595	0.754080128086185	0.877715359362048
EC_Aerocyte	AAMP	-0.0766928342281175	7.41567405534858	0.0999430735160056	0.754286936464486	0.877715359362048
EC_Aerocyte	CNPPD1	0.0973005375753598	6.95329260658583	0.0999297176353994	0.754295604812342	0.877715359362048
EC_Aerocyte	FAM13B	0.101124256833528	6.41338913966024	0.0998614308812648	0.754348308196694	0.877715359362048
EC_Aerocyte	TPST1	-0.10657039229197	5.63316736768829	0.0997497057206564	0.754370242767147	0.877715359362048
EC_Aerocyte	CTTN	-0.0723056795497702	8.10318224891549	0.0998128468060142	0.754439390660559	0.877715359362048
EC_Aerocyte	CA4	0.144359052107401	9.84220512533505	0.0992416488320702	0.755110789456721	0.878160643367143
EC_Aerocyte	STOML2	0.125916873632091	5.3241934232906	0.0989820230557817	0.755189324264468	0.878160643367143
EC_Aerocyte	HUS1	-0.126015927287056	6.1103181257824	0.0989923768543994	0.755356770621533	0.878160643367143
EC_Aerocyte	MIF	-0.213766865107825	5.51185794520968	0.0988890630867688	0.75537066191599	0.878160643367143
EC_Aerocyte	RNF25	0.104866200589793	5.62770250309252	0.0988619823847929	0.755418548552584	0.878160643367143
EC_Aerocyte	CTNNAL1	-0.124235464946392	5.3405940879789	0.0983723595042812	0.755938318216726	0.878565134867248
EC_Aerocyte	EIPR1	0.0966824113248472	5.56690795183542	0.0983598551785067	0.756005179215433	0.878565134867248
EC_Aerocyte	ATAT1	0.114065795793403	5.16929355115309	0.0980347165298777	0.756272575037486	0.878737168154351
EC_Aerocyte	IL11RA	0.0836172567583882	6.22864862493335	0.0980845019676252	0.756452813046077	0.878760030756853
EC_Aerocyte	ACOT9	0.0784762050584523	7.55379529205957	0.0980076986136965	0.756597610589065	0.878760030756853
EC_Aerocyte	MCTS1	0.15494856729466	5.08210424582449	0.0976914992672879	0.756650344331389	0.878760030756853
EC_Aerocyte	SUPV3L1	0.10955058215878	5.54718014555661	0.0976077007270678	0.756903280879435	0.878807643858802
EC_Aerocyte	SLCO2A1	-0.0892623257414568	10.725514302571	0.0976260034375219	0.757044476617058	0.878807643858802
EC_Aerocyte	IRAK1	-0.120122322798729	5.95551486161343	0.0975624088039423	0.757049453593116	0.878807643858802
EC_Aerocyte	EIF2B4	0.0782070067675043	5.45867643157592	0.0970811264911812	0.757516005982085	0.879040664951495
EC_Aerocyte	DOP1A	0.120664851558843	5.21914499180459	0.0970128731770996	0.757521626629257	0.879040664951495
EC_Aerocyte	WDR48	-0.0971404860780047	6.23613983632719	0.0971280904414397	0.757608397054773	0.879040664951495
EC_Aerocyte	SCYL1	0.0819064511620152	6.83261315987658	0.0969397931931177	0.757872593512972	0.879208640630712
EC_Aerocyte	BCAM	-0.0883199025258557	9.34878468138452	0.0967228762252096	0.758136204657221	0.879333639260484
EC_Aerocyte	TEX261	0.136827682592275	5.31003796110862	0.0964602661772585	0.758219226029007	0.879333639260484
EC_Aerocyte	TBKBP1	0.0902530535908966	7.57290457731589	0.0963872390780958	0.758551672082025	0.879398986343112
EC_Aerocyte	HEXB	-0.097064026412123	6.22241756472715	0.0962660446581973	0.758649914071944	0.879398986343112
EC_Aerocyte	GLI4	-0.116032897575955	5.80508349306536	0.0961749012756114	0.758701151079336	0.879398986343112
EC_Aerocyte	HINFP	-0.106264271566752	5.24785143922439	0.09599978496543	0.758771774791988	0.879398986343112
EC_Aerocyte	SLC12A9	0.103643968927452	6.06655095738344	0.0960231101412249	0.758920479368788	0.879398986343112
EC_Aerocyte	RLF	0.198523052106946	5.37144233685188	0.0958363964962564	0.758992279166549	0.879398986343112
EC_Aerocyte	SLC39A1	0.149617623165538	5.81064403828148	0.0954741387126017	0.759544530338957	0.8797324331367
EC_Aerocyte	ATRX	-0.0875306465500479	8.08720311574869	0.0955020347502428	0.759624606110524	0.8797324331367
EC_Aerocyte	CPNE8	0.0834609911040063	6.58473324043343	0.0954146975620521	0.75971058613141	0.8797324331367
EC_Aerocyte	RBM7	0.126070747801474	5.85036579212386	0.0951418585719613	0.759957885170192	0.8797324331367
EC_Aerocyte	MAF1	-0.0787286091501151	7.2624920186789	0.0952046345031246	0.759988310014512	0.8797324331367
EC_Aerocyte	RHOG	0.118265912723364	5.77746011226148	0.095098818864859	0.759997049001551	0.8797324331367
EC_Aerocyte	RNF31	-0.0890083796490105	7.29599654226373	0.0949049129506014	0.760354450622368	0.879994468146433
EC_Aerocyte	TMEM179B	-0.132064223299986	6.69627064292127	0.0948055757027355	0.76046248388313	0.879994468146433
EC_Aerocyte	GRN	0.135892440750413	7.43152576990153	0.0947152164348831	0.76058655141894	0.879999715785987
EC_Aerocyte	ECI2	0.0746130391031865	6.67177426622827	0.0945152442584146	0.760814386530089	0.880125002142444
EC_Aerocyte	EIF1AD	-0.0880047489031666	6.09124450949168	0.0941780946262717	0.76118172373958	0.880364565225617
EC_Aerocyte	NOP2	-0.128517017789127	5.5908685503139	0.0940418882147967	0.761260638715876	0.880364565225617
EC_Aerocyte	TMEM164	-0.1318323126158	5.56902279697051	0.0938460715117441	0.761496545934134	0.880499068818454
EC_Aerocyte	TBK1	0.0744397479049768	6.82408297789698	0.0930561651067659	0.762615212586458	0.881503055794279
EC_Aerocyte	HOOK3	0.0678601578726249	7.31936547450143	0.0930032456657614	0.762690551545805	0.881503055794279
EC_Aerocyte	GTPBP3	-0.108299145033763	6.23091031386567	0.092863086796246	0.762817862590177	0.881503055794279
EC_Aerocyte	MANBAL	-0.118213268148577	5.78195487492833	0.0927907802397526	0.762843788164269	0.881503055794279
EC_Aerocyte	EHD3	0.115608795588766	7.78844426881285	0.0923130945925117	0.763545186097165	0.882040526594605
EC_Aerocyte	TNKS	-0.0755854546227058	6.99262988966198	0.0923069871636645	0.763548529745643	0.882040526594605
EC_Aerocyte	ARHGAP5	0.15471655047005	5.34256760400877	0.0917349782774996	0.764035515417045	0.882464616332019
EC_Aerocyte	CCNT2	0.094857075558623	6.48954666545406	0.0913519443162262	0.764713304183017	0.883108916924764
EC_Aerocyte	FAM114A1	0.0778393647744234	7.73434591900801	0.0912717680998067	0.764841189400315	0.883118073457515
EC_Aerocyte	EFNB2	-0.122041735820873	7.75029096565644	0.0910385664989913	0.765132493169548	0.883190046909792
EC_Aerocyte	DHDDS	0.130107339584742	5.67850678654039	0.0909188730860771	0.765143455472787	0.883190046909792
EC_Aerocyte	CTSO	0.173490153302866	6.20774669139263	0.0907121913102363	0.765486288133673	0.883447257131227
EC_Aerocyte	HYI	-0.110686600681349	5.54514838676173	0.090493053376973	0.765656865872392	0.883505618581904
EC_Aerocyte	FARP2	0.0798390191821278	6.2671536718142	0.0902036456862738	0.766132898444162	0.883866928336276
EC_Aerocyte	COQ10B	0.0946966561235852	5.42299174480751	0.0899543240438703	0.766292798741355	0.883866928336276
EC_Aerocyte	CLEC14A	0.218609660661608	8.71871346056622	0.0900271783599144	0.76639508111483	0.883866928336276
EC_Aerocyte	PIP4K2A	0.124284287354734	5.79790952773221	0.0898046287987648	0.766567391300128	0.883866928336276
EC_Aerocyte	CNNM3	0.0816966100065174	5.56006318201081	0.0896811758788061	0.766673459349394	0.883866928336276
EC_Aerocyte	SERPINA1	-0.17264989267452	5.58858444324441	0.0896604951813597	0.766716616463686	0.883866928336276
EC_Aerocyte	PDZD2	0.173592550014071	5.18463874566022	0.0893897909519177	0.766925904502203	0.883866928336276
EC_Aerocyte	EEA1	-0.0855247862293093	6.76834129906802	0.0895978012837426	0.766930445288254	0.883866928336276
EC_Aerocyte	CSPP1	0.0946218993225532	8.14299495783034	0.0892454173987639	0.767384027942506	0.884251246472489
EC_Aerocyte	EAPP	-0.0844666527813317	6.52559019429378	0.0887889382572515	0.767941098133463	0.884754673624187
EC_Aerocyte	NSUN2	0.0901433537380754	6.51237715359997	0.0886048921362002	0.768171246219512	0.88488135106682
EC_Aerocyte	ARFGAP3	-0.0774853366219877	6.79863142757664	0.0884865346332975	0.768337401780534	0.884934285342348
EC_Aerocyte	ATP6V1A	0.125620232900774	5.92720744487355	0.087890538434037	0.769015504022574	0.885576746537492
EC_Aerocyte	PXK	0.088062506677582	5.36008842199892	0.0875929968955949	0.769271384880835	0.885732864481187
EC_Aerocyte	SF3A1	-0.0986785961622883	6.16178254779775	0.0875014677598372	0.769549465197831	0.88582809754864
EC_Aerocyte	RNF114	0.0732871875807024	6.78010175038405	0.0874976182987807	0.769594744895558	0.88582809754864
EC_Aerocyte	BRD7	0.0639214216865674	6.75309714067022	0.087024727536429	0.770198821010594	0.886265375559984
EC_Aerocyte	REV3L	0.127323170497399	5.66039220123971	0.0869135248267342	0.770215413316053	0.886265375559984
EC_Aerocyte	MXD4	0.0904956217795828	9.25127634953804	0.0866152960578021	0.770728658007521	0.88671735900162
EC_Aerocyte	COASY	-0.102576285053768	5.75407885650045	0.0861672061760907	0.771201299810996	0.887122495188836
EC_Aerocyte	WWC2	0.0700133425616459	6.71166890260054	0.0859543082190996	0.771572990237328	0.887272486121127
EC_Aerocyte	ADGRG6	-0.0976645834676331	7.65651732093702	0.0859235981874347	0.771627264213087	0.887272486121127
EC_Aerocyte	AMT	0.114918596829101	6.24564934378723	0.0858352147636954	0.771693253006463	0.887272486121127
EC_Aerocyte	VPS41	0.0860052632911982	6.95991672635542	0.0856003273512579	0.77203837709608	0.887344982545409
EC_Aerocyte	ZNF343	-0.1378120739464	5.43712266936144	0.0854433939485403	0.772067765354607	0.887344982545409
EC_Aerocyte	SEC63	-0.10014047563517	5.79705477610257	0.0853473881701831	0.7722688175644	0.887344982545409
EC_Aerocyte	GMEB1	0.079758902726016	5.98834233050587	0.0853616631478322	0.772275434557137	0.887344982545409
EC_Aerocyte	HAUS2	-0.093527731012793	5.78273688849876	0.0852759068821638	0.772358957912386	0.887344982545409
EC_Aerocyte	TBC1D20	0.0803793410015358	8.01553252716716	0.0851899160984939	0.772574422680187	0.887399537645671
EC_Aerocyte	DYNLRB1	-0.201676580233792	7.29788864966068	0.0850409603838196	0.772768817329104	0.887399537645671
EC_Aerocyte	OAZ2	0.0924848909165419	6.56868601171991	0.0849724861294035	0.772835943450003	0.887399537645671
EC_Aerocyte	XRCC5	0.119977195259327	5.60816153426933	0.0848343151584372	0.772888594863359	0.887399537645671
EC_Aerocyte	C1orf122	-0.0924851637522157	5.29222946226432	0.0844328716751407	0.77333900056299	0.887526552665128
EC_Aerocyte	SUCLG2	0.088749208250182	5.92259855907724	0.0845320102342501	0.773342373031401	0.887526552665128
EC_Aerocyte	PEBP1	0.185705574593209	5.69644110396187	0.0844801082423511	0.773365567521814	0.887526552665128
EC_Aerocyte	DNAJA1	0.206801877678475	6.9510241885536	0.0844202677836077	0.773568350724323	0.887526552665128
EC_Aerocyte	SUN1	0.0801623868391331	7.86707060781595	0.0843996424155531	0.773601995171438	0.887526552665128
EC_Aerocyte	PDSS2	0.0891435227762938	5.50893536924051	0.0838525715513467	0.774146678577184	0.888003234431795
EC_Aerocyte	GOLGA7	-0.125575288698192	6.14112240215257	0.0838563871223974	0.774258728853259	0.888003234431795
EC_Aerocyte	IFT46	-0.107599562458607	5.10834564073207	0.0835136270441367	0.774484251624422	0.88812352966651
EC_Aerocyte	POLR2G	-0.0872256291950777	6.3705384308833	0.0834910786307294	0.774757493095716	0.888174709429189
EC_Aerocyte	RAB7A	-0.0963217392842764	6.79437138545067	0.0834110324118019	0.774885002245571	0.888174709429189
EC_Aerocyte	DUSP12	0.104136341711796	5.14684190296553	0.0832046682031832	0.774890812097756	0.888174709429189
EC_Aerocyte	ADGRF5	0.0967433496772346	9.93891072610627	0.0831708862712315	0.775199831559771	0.888390591522888
EC_Aerocyte	PIP4K2B	0.0839378546367099	7.7027664465807	0.082938545798239	0.775514890518993	0.888599976061851
EC_Aerocyte	GALT	0.0725387793451847	6.69240201920257	0.0828442835112146	0.775623939985528	0.888599976061851
EC_Aerocyte	DPH3	0.167595919894899	5.33629023422451	0.0824346962881073	0.775959955086384	0.888846614181727
EC_Aerocyte	BAG6	0.0687710652026744	7.85779765205476	0.0824418801509735	0.776168553424048	0.888939856595645
EC_Aerocyte	ESAM	0.0835950360214484	9.75608778396343	0.0823082770788268	0.776336129056666	0.888939856595645
EC_Aerocyte	CCDC130	-0.0956881381001678	8.08951526441121	0.0821851984417044	0.776506247864395	0.888939856595645
EC_Aerocyte	DERL2	-0.0884147311416473	5.98692180767389	0.0821183370732518	0.77652434362491	0.888939856595645
EC_Aerocyte	SEC22B	0.0749713059748063	6.47793094284842	0.0816668443626963	0.777167311779607	0.889537585404457
EC_Aerocyte	NPEPPS	-0.0818197871364999	6.78569344202662	0.0814953986834536	0.777411780702401	0.889634720542507
EC_Aerocyte	RAB14	-0.0915538609148781	7.66662198054066	0.0814395383478384	0.777496097423405	0.889634720542507
EC_Aerocyte	SLC25A32	0.116959522204773	5.58347404634756	0.0810742389714653	0.777831446308094	0.889634720542507
EC_Aerocyte	LIG1	-0.130574136667732	5.61789832589489	0.0810832849186636	0.777836671171895	0.889634720542507
EC_Aerocyte	NAA38	0.0892044558771811	5.64908761596413	0.0810672549245158	0.777856383609361	0.889634720542507
EC_Aerocyte	SNRNP35	0.0857801970188807	6.09840947154151	0.081011740395449	0.778002977746381	0.889664169333466
EC_Aerocyte	CBX5	0.0812947337181186	5.67427348918002	0.0808679309414611	0.778127526400592	0.889668403379587
EC_Aerocyte	ABCD3	0.0933888350936845	5.89720529549163	0.0806308234143796	0.778482990710664	0.88993661143042
EC_Aerocyte	ANXA2	-0.184890069489102	7.77955255395612	0.0805805491790141	0.778639870568586	0.889974400237224
EC_Aerocyte	KIAA0753	0.107513357708696	5.35148124295669	0.0803374917796532	0.778757822103803	0.889974400237224
EC_Aerocyte	TRIM41	0.0925934309330522	6.08453264981881	0.0802096995978365	0.779073116542728	0.890196536394158
EC_Aerocyte	USP54	0.122710740679085	5.61318992678732	0.0799888165726858	0.779289028246855	0.890305062997105
EC_Aerocyte	ELMO2	-0.0908393931578577	5.95720968144993	0.0799120764763755	0.779459624096037	0.890361792489531
EC_Aerocyte	CLIC4	0.202996710194583	8.56083554918179	0.0793732523661684	0.78025506170368	0.891096937378924
EC_Aerocyte	NDUFB8	-0.0702389920601667	6.23953448599979	0.079258421549634	0.780371383163192	0.891096937378924
EC_Aerocyte	NT5C3B	-0.106591286777054	5.51127784346746	0.0790683972755929	0.780515439303589	0.891096937378924
EC_Aerocyte	MTRR	0.104693332097019	5.14908271743302	0.0789325247667325	0.78058736065698	0.891096937378924
EC_Aerocyte	DPY19L3	0.102197859211268	6.13998568063976	0.078993620401067	0.780715108727448	0.891104593868445
EC_Aerocyte	AZIN1	-0.095781569387665	5.68584118376706	0.0787480989799131	0.780984753019585	0.89124886594118
EC_Aerocyte	USP10	0.100572903117087	5.40657387038393	0.0785985091096942	0.781115929191409	0.89124886594118
EC_Aerocyte	PLAAT3	0.100751520872462	6.04773169577997	0.0786232331290749	0.781204690562135	0.89124886594118
EC_Aerocyte	RILPL1	0.0905822396158587	6.89138730537618	0.0784959492563546	0.781436794018616	0.891375531076085
EC_Aerocyte	CLIC2	-0.134695064708882	6.2945932141364	0.0778124521187601	0.782336181720244	0.892263202141663
EC_Aerocyte	CAPN2	-0.0708852473084161	10.0144719343141	0.0776407003371695	0.782597054221173	0.892422477257787
EC_Aerocyte	CLNS1A	-0.09876908073162	5.33557531382512	0.0773321812660028	0.782830348786045	0.892478843693696
EC_Aerocyte	AHR	0.132893169356893	8.34056138951657	0.0774314232808082	0.782888939496589	0.892478843693696
EC_Aerocyte	RPRD1B	-0.0865920084462545	5.66621747233334	0.0771441596081417	0.783162889893065	0.892485209309002
EC_Aerocyte	ZMIZ2	-0.0873662585573743	7.94463083746626	0.0772287890316554	0.783167868577076	0.892485209309002
EC_Aerocyte	DDX31	-0.115378781948346	4.932188889629	0.0768760589360024	0.783326800727657	0.892485209309002
EC_Aerocyte	GTF3C5	0.101603302253067	5.88493839242247	0.0770093541471156	0.783379437999833	0.892485209309002
EC_Aerocyte	C9orf85	-0.108557529699594	5.55172704481279	0.0768220123162837	0.78358149089764	0.892523171249693
EC_Aerocyte	HERC4	0.0951686641746215	7.03179349545449	0.0768455776691181	0.783689023460853	0.892523171249693
EC_Aerocyte	PAFAH1B1	-0.0641106695096541	8.13862861298333	0.0767833900013698	0.783776460490257	0.892523171249693
EC_Aerocyte	RBBP6	-0.0955915372164495	7.21417525524055	0.0765651175624995	0.784077047712552	0.892727377862636
EC_Aerocyte	GBF1	-0.0642788043825573	6.34380995330539	0.0764320743505606	0.784227594519564	0.892760716074382
EC_Aerocyte	C2CD3	-0.102709724311187	5.54181497239146	0.0761359849721787	0.784522380992098	0.892920637378196
EC_Aerocyte	HOPX	-0.175481055265246	7.31356612729675	0.076177718277318	0.78461064971469	0.892920637378196
EC_Aerocyte	DNAJC8	-0.0865205780305654	6.26449583673674	0.0760044761265151	0.784810308597657	0.893009813276036
EC_Aerocyte	MMS19	-0.0793773439906617	6.46276334564202	0.0758816264310051	0.78499423478419	0.89308106266129
EC_Aerocyte	LDAH	0.111537306495937	5.0461896686695	0.0754886034134469	0.785267650980173	0.893147036369941
EC_Aerocyte	RUFY2	0.0607006331301133	7.29163713743642	0.0756812234423246	0.785294860964769	0.893147036369941
EC_Aerocyte	KIF1C	-0.083298666384944	6.59953877354878	0.0753196944943353	0.785778870068225	0.893460230649369
EC_Aerocyte	RABAC1	0.0933531286914354	7.13278243108013	0.0753054754446366	0.785812957546138	0.893460230649369
EC_Aerocyte	FKBP10	-0.092303827645721	5.72928927938464	0.0749635422083369	0.786182385579285	0.893564078574267
EC_Aerocyte	RASA3	0.0973247178260564	6.74779048512868	0.0749791418035913	0.786255904740852	0.893564078574267
EC_Aerocyte	KLHL7	-0.101882340234843	5.310953593001	0.0748131100964654	0.786298183299074	0.893564078574267
EC_Aerocyte	IL7R	-0.152091264622901	7.11140486368568	0.0748901963466406	0.786389794224759	0.893564078574267
EC_Aerocyte	SIK3	-0.0807261426445964	6.27589117657176	0.0747361291608692	0.786567931856602	0.893586530247909
EC_Aerocyte	AK9	-0.0847672103218511	6.5066895613995	0.0746872095414391	0.786652309499687	0.893586530247909
EC_Aerocyte	ZC3H14	-0.117202216564937	5.03034314032925	0.0742924454255644	0.786939910314742	0.893587051205438
EC_Aerocyte	GGCX	0.0904488305984888	6.03264683782904	0.0743779310761622	0.787037899557266	0.893587051205438
EC_Aerocyte	KLHL2	-0.06695696168859	5.96283938005064	0.0743267189195022	0.787104464882466	0.893587051205438
EC_Aerocyte	IPO9	-0.0723858495013901	6.46710171366159	0.0743366792361616	0.787138281318563	0.893587051205438
EC_Aerocyte	PRELID2	0.114343604865019	6.27691210579861	0.0739141608418484	0.787711875954464	0.894100343937212
EC_Aerocyte	PTPA	0.0733571853960764	7.17928190771107	0.0735909730151043	0.788203983014961	0.894505053675886
EC_Aerocyte	UBE2Q2	-0.0854001546171741	7.32783176874779	0.0735094177433615	0.788320042210736	0.894505053675886
EC_Aerocyte	LEPROT	0.138787506112323	5.87359869027798	0.0733096377421734	0.788510741549078	0.894505053675886
EC_Aerocyte	COQ4	-0.0713756966646954	6.0877439086044	0.0732702018406887	0.78860026558523	0.894505053675886
EC_Aerocyte	KDM5D	-0.198851091914632	6.96412809913166	0.073253295689124	0.78867594450016	0.894505053675886
EC_Aerocyte	SLA	0.105792677118564	5.33417174701815	0.0729250540105464	0.788939915076312	0.894666613492269
EC_Aerocyte	ATG4A	-0.125067540397368	5.915531840014	0.0726760903064729	0.789417119183798	0.895030617366626
EC_Aerocyte	ZNF768	0.122864167366614	5.16238400376805	0.0723046660673971	0.789767980668837	0.895030617366626
EC_Aerocyte	MCM3AP	-0.079397441756214	6.20806143978285	0.0724411349567495	0.789782412058856	0.895030617366626
EC_Aerocyte	TMED10	0.126702229172964	5.32746805567794	0.0722783552460194	0.789852738772049	0.895030617366626
EC_Aerocyte	ZNF254	-0.0930538538262681	5.94522076778286	0.0722841465916893	0.789975282000984	0.895030617366626
EC_Aerocyte	CLDN5	0.182952328450894	11.445037391532	0.0723176187660427	0.789990349313819	0.895030617366626
EC_Aerocyte	CCRL2	0.146288956614862	5.35055376298499	0.0719766253665326	0.790284666685574	0.895132178853707
EC_Aerocyte	ENY2	-0.0810059983991089	6.30285128226491	0.0720651594954337	0.790323167963746	0.895132178853707
EC_Aerocyte	IBA57	0.0925343491901459	6.96451212355161	0.0718497521813808	0.79065853068794	0.895181258467888
EC_Aerocyte	NDUFV1	0.0721081317063046	8.09073514625906	0.0718179394628356	0.790707826801103	0.895181258467888
EC_Aerocyte	GNL1	0.0713972235780379	7.99801750374909	0.0717834108525643	0.79075738324721	0.895181258467888
EC_Aerocyte	SRGN	0.122987764059127	7.46594557230724	0.0716879159935137	0.790894242118723	0.895181258467888
EC_Aerocyte	THSD4	-0.0939230868814226	7.87091507924907	0.0715991210694076	0.791020134792181	0.895181258467888
EC_Aerocyte	WDR34	-0.116740903740082	5.3232202267314	0.0713312326560536	0.791209907228022	0.895181258467888
EC_Aerocyte	USP30	0.106364956873455	5.31380338225333	0.0713171758160538	0.791217664880542	0.895181258467888
EC_Aerocyte	ZNF512B	-0.0800126037616409	6.13720575022056	0.0711667583418556	0.791587431260645	0.895390998805085
EC_Aerocyte	CRELD1	-0.0806948011610054	6.72287907004244	0.071152442179691	0.791646293292896	0.895390998805085
EC_Aerocyte	OSBPL11	-0.0994093923601697	5.05110137119016	0.070814491291531	0.79187002860233	0.895471163178986
EC_Aerocyte	MED1	-0.0736185414805513	6.09625637895279	0.0709028869471088	0.791960437850907	0.895471163178986
EC_Aerocyte	TMEM242	0.0785552179983097	6.34102967333659	0.0703962290280386	0.792706619729088	0.89600477806178
EC_Aerocyte	FBXW4	0.0741160870099741	6.56128138393398	0.0702991255839816	0.792860520728259	0.89600477806178
EC_Aerocyte	ARPC5L	-0.0808509532900832	6.26303041135939	0.0701613055857282	0.793040777833174	0.89600477806178
EC_Aerocyte	PILRB	0.0810655123429028	8.4428959019497	0.0701700817118551	0.793062680090798	0.89600477806178
EC_Aerocyte	MORC3	0.0752846990117143	6.79142601298389	0.0701556789493024	0.793076829897417	0.89600477806178
EC_Aerocyte	PUM2	0.0745243317924906	6.88002557612021	0.0700979596365271	0.793162610517335	0.89600477806178
EC_Aerocyte	TNFSF13	-0.108881137613133	5.48379033890012	0.0698931641587355	0.793313312089464	0.896037527401447
EC_Aerocyte	SHC1	-0.0954455678642319	7.13989860775995	0.0698449554874172	0.793533042849095	0.896148222343156
EC_Aerocyte	LPIN2	0.0783419711262774	6.47966453679054	0.0697229144992839	0.793686261804331	0.896183782117099
EC_Aerocyte	SMAD2	0.0704296730000402	7.57990421166101	0.0696072712590793	0.793878097850252	0.896212097177909
EC_Aerocyte	LMBR1	0.11705449560241	8.20625221955546	0.0695525456431017	0.793954808176354	0.896212097177909
EC_Aerocyte	JAK3	-0.101628425419203	5.31199089125301	0.0692474756592562	0.794205890467254	0.896241799612138
EC_Aerocyte	COX6B1	0.144343980607192	4.94867155385341	0.0691496343296172	0.794224599384622	0.896241799612138
EC_Aerocyte	SEC31B	0.088454164980078	5.90484714078587	0.0691160788105705	0.794507840436074	0.896424018588563
EC_Aerocyte	CTSK	0.119007441245582	5.42051793882552	0.0688229725095373	0.794840345783775	0.896661756920035
EC_Aerocyte	ARFIP1	-0.0904325113854132	6.14189413441184	0.0686482434117128	0.79522090092016	0.896953619208552
EC_Aerocyte	ZNF219	0.103416429597185	6.2504855539238	0.068350835946104	0.795660873717523	0.897245547179918
EC_Aerocyte	TOP3A	0.101129182269906	5.18290072684458	0.0680865252252128	0.795853189600143	0.897245547179918
EC_Aerocyte	PPM1A	0.0852209034890428	6.49053199511782	0.0682307853162747	0.795854513105802	0.897245547179918
EC_Aerocyte	MBIP	-0.0845672438541231	5.72710846481726	0.0680994255815836	0.795967219319756	0.897245547179918
EC_Aerocyte	DLG1	0.0708427180487168	6.3563394589438	0.0679584234581743	0.796244083786029	0.897297876836516
EC_Aerocyte	RAB5C	0.0927298433504826	7.60707382477974	0.0679467592164071	0.796293699903942	0.897297876836516
EC_Aerocyte	PRKCE	0.075309973692032	8.39408476905165	0.0678714875754403	0.796400583125431	0.897297876836516
EC_Aerocyte	GPATCH2L	0.0630425797201336	8.0975716198816	0.0678039643907105	0.796501171573843	0.897297876836516
EC_Aerocyte	SELENOS	0.081336542157254	6.76112763763222	0.0675538392655602	0.796858661361169	0.897563259629885
EC_Aerocyte	TM2D3	-0.0836822561988504	6.39220953529776	0.0674214262248878	0.797036650674049	0.897626406954619
EC_Aerocyte	FSCN1	0.175069697145461	6.48022050936186	0.0671586419841898	0.797425881478256	0.897893129452682
EC_Aerocyte	SLBP	-0.0852896589116278	5.94155412241873	0.0670131774674549	0.797595287290872	0.897893129452682
EC_Aerocyte	PWP1	-0.0774585993221336	6.06582123410751	0.0669515527835147	0.797701102415238	0.897893129452682
EC_Aerocyte	PEA15	0.08506304664538	8.00744577268353	0.0669475094251995	0.797761336559358	0.897893129452682
EC_Aerocyte	TBC1D1	0.100885615535485	5.65909799793872	0.0666702830324554	0.798051604432897	0.898082530087891
EC_Aerocyte	YEATS2	-0.0744954850600583	6.10490859807984	0.0664556739154487	0.798438230261189	0.898152492612209
EC_Aerocyte	PLAGL1	-0.133437518675742	7.20125781344581	0.0664199020296596	0.798541839494859	0.898152492612209
EC_Aerocyte	STAB1	-0.123702949436374	7.67180672134773	0.066407889290385	0.798560684856317	0.898152492612209
EC_Aerocyte	PLAGL2	0.158057340341141	5.22003438025061	0.0662282150168767	0.798601768084695	0.898152492612209
EC_Aerocyte	PHC1	0.0848502183340466	6.64026222093467	0.066228607648568	0.798810903235648	0.89819494243277
EC_Aerocyte	NAIF1	0.087243550798607	5.29304797321518	0.0660546799507671	0.798883521196656	0.89819494243277
EC_Aerocyte	UBP1	-0.0844315733943553	7.69958910981552	0.0659835004457966	0.799190715240668	0.898277107182912
EC_Aerocyte	AHCYL2	-0.0655567407490238	5.68465547934461	0.0658440165413966	0.799289315040493	0.898277107182912
EC_Aerocyte	RASAL2	0.0706916841965471	8.10803783205153	0.0658937487789761	0.799322647263686	0.898277107182912
EC_Aerocyte	ARPC5	-0.120338138648823	5.29635476791443	0.0655576393830671	0.799635658951808	0.898491715690355
EC_Aerocyte	MOB2	-0.075225125190505	8.59847767386776	0.0655628560695373	0.799813051160508	0.898553896328957
EC_Aerocyte	TMEM131	-0.0571338867341696	6.47232188511282	0.0649268800510727	0.80074673762456	0.899197638467068
EC_Aerocyte	RNF40	-0.0814579741536533	7.57283351420175	0.064934956389774	0.800757223259344	0.899197638467068
EC_Aerocyte	TSPAN7	0.117915640295406	5.66549317329573	0.0647521746014505	0.800913555150578	0.899197638467068
EC_Aerocyte	ABHD17C	-0.125423121921149	6.14120301368081	0.0647723257770971	0.800954592753238	0.899197638467068
EC_Aerocyte	IRF2	0.0757999675162112	6.96965924296597	0.0647717800283078	0.800996755374495	0.899197638467068
EC_Aerocyte	NID2	0.154834973392705	5.07971073764997	0.0644901434594678	0.801162034402599	0.89922683481174
EC_Aerocyte	SH3RF3	0.0853071741207493	7.24061710606051	0.064594585713847	0.801267051937654	0.89922683481174
EC_Aerocyte	CEP250	-0.0915329214701674	5.60322502632621	0.0642074062639181	0.80172967903638	0.899608885393359
EC_Aerocyte	NFIX	0.0825984252338394	7.0442421217108	0.0640888105303044	0.80202708771842	0.899805458668548
EC_Aerocyte	MGMT	0.0831035655006402	6.08823862189891	0.0637177275332939	0.802536752172156	0.900240068488711
EC_Aerocyte	CABIN1	-0.0700368926030716	7.09848246175593	0.0634571019810263	0.802985256701504	0.900605950614941
EC_Aerocyte	MAFG	-0.0915558187840918	6.2802354949913	0.0632088009011724	0.80333037228752	0.900855780773911
EC_Aerocyte	FAM168A	-0.0831410418952415	5.90735073628057	0.0629375438247136	0.803705398853117	0.901139071939788
EC_Aerocyte	ADPRH	0.125483616851006	5.24113089760544	0.0626359677844354	0.804027428006284	0.901297419134344
EC_Aerocyte	SASH1	0.0644416559973463	8.16663910715001	0.0627310910925111	0.804091476348054	0.901297419134344
EC_Aerocyte	ZNF783	0.0765864468629424	6.7071211829059	0.0626345457667723	0.80422863116307	0.901313926415364
EC_Aerocyte	RESF1	0.0878490369165768	7.65741276738726	0.0625314843910616	0.804398728277152	0.901367342096863
EC_Aerocyte	THYN1	-0.0876535927555876	5.44003591342286	0.0620908261191543	0.804922188178915	0.901816641207301
EC_Aerocyte	SNUPN	0.0690116165428147	5.9714054412846	0.0618241083684306	0.805417321164591	0.902143961141621
EC_Aerocyte	PRR12	0.056934524946005	6.82714193327523	0.0618350970400026	0.805459420888872	0.902143961141621
EC_Aerocyte	GNL3L	-0.0843406260440921	6.64993612376316	0.0616142846086069	0.80579488796666	0.902382410284537
EC_Aerocyte	YPEL4	-0.0984906909137601	6.38210952245939	0.0614787817803123	0.805990554483691	0.90242649354156
EC_Aerocyte	IFNGR1	0.1244204070544	9.41011317930936	0.0613724856756507	0.806174261266492	0.90242649354156
EC_Aerocyte	FADD	0.11657138273002	5.0911581975006	0.0608888676338878	0.806680793005585	0.90242649354156
EC_Aerocyte	DLST	0.0615693157137675	6.56057777486494	0.0610047152158573	0.806732365406442	0.90242649354156
EC_Aerocyte	S1PR1	-0.103265338943394	9.39595957763272	0.060983080711697	0.806777211976088	0.90242649354156
EC_Aerocyte	AXIN1	0.0913156904591379	5.94119724885027	0.0609417290182337	0.806777304805666	0.90242649354156
EC_Aerocyte	AP1G2	0.0767224694438179	6.27857414054998	0.0608974218661108	0.806881052474188	0.90242649354156
EC_Aerocyte	PDK4	-0.1648212174254	9.42704939031823	0.0607835151959796	0.807086948610318	0.90242649354156
EC_Aerocyte	PCID2	0.0603200563246196	6.71802106992053	0.0607760898486892	0.807094024922369	0.90242649354156
EC_Aerocyte	RASSF8	0.0970529598537979	6.21478317410948	0.0607400273647444	0.807119656691598	0.90242649354156
EC_Aerocyte	TUT7	0.0619302942139174	8.20074933787605	0.0607253056884014	0.807182621566309	0.90242649354156
EC_Aerocyte	GPER1	0.114895948237872	6.04283757785436	0.0603408935663092	0.807723883501396	0.902894508098584
EC_Aerocyte	GPATCH3	-0.0762722052261857	5.548467013532	0.0599122641367272	0.808324974105676	0.903383763441505
EC_Aerocyte	CCNI	0.0876780394825106	7.95861298413829	0.0599412454823237	0.808406986355968	0.903383763441505
EC_Aerocyte	BTBD3	0.143347390396997	7.85102275429163	0.0595125990947222	0.809079647623503	0.90397495200077
EC_Aerocyte	TMX2	-0.0601952824650609	6.83163929554277	0.0593888980725066	0.809267421851272	0.90397495200077
EC_Aerocyte	OPTN	-0.0780265965594912	8.8806396269718	0.0592572071735196	0.80947653060813	0.90397495200077
EC_Aerocyte	FGD6	0.0849484640924555	6.06935321067592	0.059150301916062	0.809595425567263	0.90397495200077
EC_Aerocyte	NKAPD1	0.0904440498549761	5.3179026441603	0.0590337465760158	0.809650564500483	0.90397495200077
EC_Aerocyte	RNF141	-0.0769532333421577	5.85553998205704	0.0590556240438009	0.809722591375251	0.90397495200077
EC_Aerocyte	EIF1	-0.169794214155654	6.96764566582468	0.0590558868269867	0.809795545836061	0.90397495200077
EC_Aerocyte	ITCH	0.0531288061291301	7.18730072789925	0.0588424597835601	0.810134837536956	0.904216597020477
EC_Aerocyte	KDM4A	0.0650280105968655	6.52979361156041	0.0586902083811431	0.810357539451173	0.904328059032824
EC_Aerocyte	PGS1	0.0632897304825786	7.78288466966832	0.0584651269120583	0.81073359515015	0.904475825742607
EC_Aerocyte	TSC22D2	0.0854537494128762	7.42889498293061	0.0584639103340659	0.810735666133586	0.904475825742607
EC_Aerocyte	WDR45	0.059424832607126	6.95743678606584	0.0580676417237054	0.81136048820783	0.905035744573643
EC_Aerocyte	PITPNC1	-0.0902925981375484	6.61742331642343	0.0578226879855257	0.811741955037199	0.905324083166772
EC_Aerocyte	PHF5A	0.113726274141367	5.22878729830402	0.0572839367624221	0.812413337622283	0.905906818720679
EC_Aerocyte	SLC25A36	-0.0782042468256363	6.03297820000217	0.0573165904654728	0.81251055745893	0.905906818720679
EC_Aerocyte	DAP	0.150696302953827	6.10145965724503	0.0571439601827878	0.812789874266599	0.906081019738144
EC_Aerocyte	TBCD	0.0617250396061378	7.96948365635654	0.0569432024088068	0.813163966534277	0.906360805696494
EC_Aerocyte	PRRC2B	-0.0750008727440253	6.92055271748097	0.0568002324956381	0.813390018549042	0.906475524759014
EC_Aerocyte	ATE1	0.0697995503117971	6.1424591411382	0.0566430488459188	0.813602040682916	0.906574575981176
EC_Aerocyte	TMEM100	0.154745782404727	10.9554743407066	0.0562705641853259	0.814241433529507	0.907149732694345
EC_Aerocyte	MT-CO2	-0.164665751283407	8.99041155400021	0.0561900827425677	0.814374858950693	0.907161100256468
EC_Aerocyte	ASF1A	0.13316788463672	5.52054331036032	0.0559173954631498	0.814686136994234	0.907370550764228
EC_Aerocyte	FXR1	0.0629187945128567	5.98033614095205	0.055833579644804	0.814896110311431	0.907410484016815
EC_Aerocyte	CAMLG	0.0893508763993136	5.5303503677902	0.0557463206903208	0.814968503167506	0.907410484016815
EC_Aerocyte	COP1	0.0761715177329653	6.84010516554619	0.055463090342109	0.815554635714521	0.907925786803313
EC_Aerocyte	TPD52L2	0.0607629927795126	7.25517144322702	0.0552392053627383	0.815926967632613	0.908202953690852
EC_Aerocyte	ITGB5	0.0754291420761644	6.86923125726325	0.0547696415261049	0.816690301078104	0.908510540133243
EC_Aerocyte	ITM2B	-0.160974359659362	9.17425931274036	0.0547373344270214	0.816743978139889	0.908510540133243
EC_Aerocyte	RBPMS	-0.0588439693448481	7.44651744671548	0.0547231926552124	0.816773610139128	0.908510540133243
EC_Aerocyte	GSDMD	0.0799025475635111	9.37406238346053	0.0546883923326829	0.816823930053007	0.908510540133243
EC_Aerocyte	TPGS1	-0.0676905838647216	6.6163633464934	0.0546458117795328	0.81688682183234	0.908510540133243
EC_Aerocyte	MLX	0.0740274756527911	6.51568425779669	0.0546075728728888	0.816943734811473	0.908510540133243
EC_Aerocyte	JMJD4	0.0725129668204577	5.39410687415951	0.0543493639404882	0.817230875757415	0.908583144216496
EC_Aerocyte	CCNL2	0.0670854155042113	10.5345273839418	0.0544248690985309	0.817255851806796	0.908583144216496
EC_Aerocyte	PSMC4	-0.0623886746938509	5.87865690573536	0.0538907298611222	0.818075869596775	0.909302770900048
EC_Aerocyte	PAPOLA	0.0693255369562992	6.61807783097467	0.0538796144223189	0.818150170394175	0.909302770900048
EC_Aerocyte	PRAF2	-0.0823794584743721	5.33376120254763	0.0533347177734134	0.818906058624604	0.909944168494612
EC_Aerocyte	CHM	-0.0868083926099376	5.61236360711653	0.0533265056766964	0.818974471671461	0.909944168494612
EC_Aerocyte	ZNF467	0.101844408672919	5.73299741570833	0.0531453241424679	0.819290814829105	0.910158288633147
EC_Aerocyte	SEC24C	-0.0797138077759892	6.05179930432533	0.052954772325336	0.819652906056974	0.910326339684624
EC_Aerocyte	HNRNPA0	0.080285463556351	7.06748246493267	0.0529615728304258	0.819689392253379	0.910326339684624
EC_Aerocyte	RTN4	0.0793937628136515	7.97399204824981	0.0527690771577961	0.820013531859723	0.910420511025543
EC_Aerocyte	NDUFA11	-0.0898266072769673	5.64590896458946	0.0527035018037983	0.820021517061991	0.910420511025543
EC_Aerocyte	SIRT3	-0.0821258989950762	5.31189311314735	0.0525899404868782	0.820147375577764	0.910422946170612
EC_Aerocyte	FGF12	-0.091173364932686	5.59829231155927	0.0522320982650075	0.820806612859942	0.911017380352012
EC_Aerocyte	SLC22A23	0.135362458496228	5.95401807714566	0.0521796309633678	0.820939251308398	0.911027248738683
EC_Aerocyte	SNAPIN	0.10390610351962	5.0894250013019	0.0519058392683305	0.821236846467198	0.911220145243634
EC_Aerocyte	ATPAF1	0.072388604320441	5.20403549862768	0.0517667524067417	0.821503572370995	0.911268403804509
EC_Aerocyte	KAT5	0.0653798269998186	6.18701092254923	0.0517243545180191	0.821732870923727	0.911268403804509
EC_Aerocyte	SERINC1	-0.106816317362085	7.16592805050748	0.0517257286211486	0.821769622376547	0.911268403804509
EC_Aerocyte	TMEM185A	0.0705878818844073	6.241729315769	0.051701580154256	0.8217754595026	0.911268403804509
EC_Aerocyte	IL1RAP	0.108425180851646	5.3857694155328	0.0510328374843969	0.822791833762531	0.912258054240926
EC_Aerocyte	LUC7L2	-0.0689712718976444	8.9957027398194	0.0508851477454604	0.823193972882271	0.912472931548134
EC_Aerocyte	ZNF655	0.063864641075487	8.49858190820494	0.0507662162222539	0.823399304606009	0.912472931548134
EC_Aerocyte	CNBP	0.0838751226251808	7.44028422155252	0.0507041280270956	0.823508640498306	0.912472931548134
EC_Aerocyte	TBC1D5	0.0604919714156121	6.70019373326021	0.0506587084119087	0.823575120920656	0.912472931548134
EC_Aerocyte	DISC1	0.127128849788015	5.14060755151026	0.0505227728574334	0.82360535590021	0.912472931548134
EC_Aerocyte	IFT57	0.0877761634832065	6.31667940856794	0.0503927147050961	0.824011536383931	0.912491592849572
EC_Aerocyte	NCAPD2	0.0884251704281539	5.36707331950986	0.0503078951153284	0.824029382019153	0.912491592849572
EC_Aerocyte	ZNF410	-0.0564429139398769	7.14654539678891	0.0503693122906304	0.824080815559361	0.912491592849572
EC_Aerocyte	OGFR	0.076505615741511	7.95550932386858	0.0502987679891435	0.824202615555558	0.912491592849572
EC_Aerocyte	KRBOX4	-0.0829778967382038	5.58940245114326	0.0501175701366244	0.824405912983663	0.912491592849572
EC_Aerocyte	CYB5R3	-0.0556911492114688	8.1327424343203	0.05016955270562	0.824423802970871	0.912491592849572
EC_Aerocyte	PRPSAP2	0.0736176041000588	5.8798342018749	0.0500906087645206	0.824489822824688	0.912491592849572
EC_Aerocyte	PFN1	-0.0616314519382247	8.19243927082491	0.0497571829631832	0.825134235796382	0.913067525016227
EC_Aerocyte	ST7	0.0969401175070227	5.40792162350039	0.0495046800303108	0.825424079689251	0.91320014652507
EC_Aerocyte	GPN1	0.0668586912492919	5.189714953958	0.0494321574636293	0.82550216994354	0.91320014652507
EC_Aerocyte	SOS1	0.05055049835828	6.59155403756956	0.0494414250897626	0.82566739675941	0.913245699360393
EC_Aerocyte	EFCC1	-0.0878593236542296	7.61157616140254	0.0492819526143209	0.825959231213691	0.913431027527722
EC_Aerocyte	TRIQK	-0.0742885761054685	6.0528124088464	0.049182419846724	0.826083099874976	0.913431027527722
EC_Aerocyte	SIRPA	-0.0969621491479217	6.6531560677975	0.0490442746119384	0.82636100767702	0.91348965324391
EC_Aerocyte	TERF2IP	0.0752108215813929	6.62775827339783	0.0489683923204305	0.826490390091281	0.91348965324391
EC_Aerocyte	ATP2A2	0.0866401460847789	6.07966673521781	0.048846675460598	0.826667182212931	0.91348965324391
EC_Aerocyte	MT-ND3	0.146557657074132	7.83864990732282	0.048852916487408	0.826705144107026	0.91348965324391
EC_Aerocyte	NXPH3	0.101495945733373	6.2314453973475	0.0487300908150227	0.826883625882369	0.91348965324391
EC_Aerocyte	TMEM59	0.084401932144199	6.40224941033904	0.0486644241824524	0.827010060698462	0.91348965324391
EC_Aerocyte	C12orf57	-0.0979456564160771	7.65044258776994	0.0486207410619382	0.827111070993234	0.91348965324391
EC_Aerocyte	ACSL4	-0.0666559776662028	5.58174139567851	0.0485480627654523	0.827128773230631	0.91348965324391
EC_Aerocyte	TPRG1L	0.0803843136114626	5.78718326161734	0.048398765269775	0.827417479929334	0.913671439513988
EC_Aerocyte	HTRA2	0.0513723290277523	6.3579839982569	0.0481367637457677	0.827932560732624	0.914060704500023
EC_Aerocyte	MGAT4B	-0.0510788945066243	7.42114927563549	0.0481032419386776	0.82801831544562	0.914060704500023
EC_Aerocyte	RAB3GAP1	0.0545259671448261	7.45261059499995	0.0479599987818546	0.828270290902449	0.914201781352898
EC_Aerocyte	ANKRD44	0.0873569629675905	6.43808211562276	0.0477951559612312	0.828538349405987	0.914360564881858
EC_Aerocyte	ACAP3	0.0737771413022141	8.03916209932174	0.0475738291906464	0.828950641733605	0.914678450905695
EC_Aerocyte	DEK	0.0695903110098691	6.79531627839181	0.0474248980761516	0.829207226239761	0.914824456702701
EC_Aerocyte	MNAT1	0.0723505398931154	5.27187719176904	0.0471622719032238	0.829508517274386	0.914855937612788
EC_Aerocyte	GCFC2	-0.08730523913394	5.58847848342337	0.0471211083427885	0.829648900709719	0.914855937612788
EC_Aerocyte	PICALM	-0.0628487159902874	8.61697927705528	0.0470798171701891	0.829823987104814	0.914855937612788
EC_Aerocyte	CRYBG3	0.0825825888253559	5.95396551066747	0.0470333664050083	0.829849527397046	0.914855937612788
EC_Aerocyte	CUL2	-0.0538913638979211	6.48375574913327	0.0470529974853229	0.829857097443385	0.914855937612788
EC_Aerocyte	ANAPC7	0.0633007873900944	5.95618349220678	0.0469222183982592	0.83004834481676	0.914929767111991
EC_Aerocyte	TAB2	0.103860437321947	6.30933282722959	0.0467562736232332	0.830373868381233	0.915151559733927
EC_Aerocyte	XAB2	0.0591404872992629	6.81582526644626	0.0465910676942272	0.830691669165482	0.915157094355744
EC_Aerocyte	PGBD1	0.0663645388585415	5.12798596077224	0.0464522747560761	0.830742531773934	0.915157094355744
EC_Aerocyte	NDUFS4	0.0596804086542335	6.52804684747674	0.0465518667929219	0.830751814938799	0.915157094355744
EC_Aerocyte	PELP1	-0.0794009272738469	5.25338242434197	0.0463755197567502	0.830915568918339	0.915200541349014
EC_Aerocyte	TMEM37	0.118024452736045	6.26607328297443	0.0463459250558314	0.831104762238664	0.915271990965003
EC_Aerocyte	RTCB	-0.0620679572357926	6.33416149303108	0.045649668426365	0.832365373649463	0.916523164942768
EC_Aerocyte	SPARC	0.0815612875325272	10.7438737149011	0.0454851008225686	0.832681165347557	0.916733772886004
EC_Aerocyte	DROSHA	-0.0565322748453595	6.06612874224602	0.0453855545215079	0.832823618456226	0.916753510627203
EC_Aerocyte	PRKD3	0.0415976731186233	7.06284607238161	0.0452177246812853	0.833171129179506	0.916929003273794
EC_Aerocyte	L3HYPDH	-0.0705981852459139	6.08895217016841	0.0451055749492887	0.833334044619938	0.916929003273794
EC_Aerocyte	NELFE	-0.0864530787469776	5.27630946505805	0.0449990989687651	0.833409858456382	0.916929003273794
EC_Aerocyte	YIPF6	0.0855514704555952	5.61405689442924	0.0449913076152958	0.833481240139668	0.916929003273794
EC_Aerocyte	CBLL1	0.0703113776915534	5.59492136363672	0.0448863458265073	0.833669897888879	0.916999520134159
EC_Aerocyte	ZC3H7A	0.0563794850387497	6.17950239315213	0.0445047519044282	0.834436226532861	0.917475095685958
EC_Aerocyte	GSTO1	0.0830619947149704	5.78260016805624	0.0444747263137341	0.834449417558504	0.917475095685958
EC_Aerocyte	SLC25A24	-0.0687573362498961	6.75403553973131	0.0443707284517451	0.834711528530848	0.917475095685958
EC_Aerocyte	RBM3	0.0567537983593153	7.88145020072285	0.0442865389148859	0.834873569114554	0.917475095685958
EC_Aerocyte	SRPRA	-0.0535590407523787	7.4465289398426	0.0442551609869591	0.834931815207206	0.917475095685958
EC_Aerocyte	ESS2	0.0811020776576058	5.4897647016946	0.0441840198517835	0.834938031127747	0.917475095685958
EC_Aerocyte	CAMTA1	-0.0498589937257399	7.11307702467846	0.0441822187327319	0.835063959991534	0.917475095685958
EC_Aerocyte	GNPTAB	0.0668531204352927	5.88365231136305	0.0441279049267833	0.835099241536486	0.917475095685958
EC_Aerocyte	ARHGEF12	-0.0579434084162983	8.3001250545897	0.0440057582823043	0.835388175313629	0.91757067170269
EC_Aerocyte	ARID3A	0.0695290689887226	5.99040302496594	0.0439516063027714	0.835435508343267	0.91757067170269
EC_Aerocyte	CYLD	0.0630345528812397	6.88354831891165	0.0439047274616231	0.835570915274337	0.917582499738913
EC_Aerocyte	ST6GALNAC6	-0.0503636344294176	6.85539227971134	0.0437533911876443	0.835850353319754	0.91775246847726
EC_Aerocyte	RNPC3	-0.0560480063445009	6.49695252850459	0.0436026164850179	0.836117638585	0.917909044924362
EC_Aerocyte	STK4	-0.069594924694263	8.70504153280586	0.0432996990621323	0.836692579488834	0.918403275711465
EC_Aerocyte	RBM22	0.0591712793449045	6.32773539053087	0.0430321716716995	0.837167068733723	0.918743875278925
EC_Aerocyte	MTR	0.05955422086661	6.24002521211626	0.0429834322970853	0.837252466618623	0.918743875278925
EC_Aerocyte	PDE6D	-0.0589780333086072	6.01548315069007	0.0427320830809349	0.837705800898437	0.918982932837141
EC_Aerocyte	KANK2	0.06479706237889	6.81952983831635	0.0427468437798388	0.837719975858469	0.918982932837141
EC_Aerocyte	UBAP2L	0.0613379521058858	7.79645406153836	0.0424448231147482	0.83829267443572	0.919474175982683
EC_Aerocyte	PRKCI	0.0903653857330451	4.99274913277169	0.0422477319482457	0.838433446740933	0.919491588694584
EC_Aerocyte	CKAP4	0.0817582071381656	5.15232776224475	0.0420477807241024	0.83885065443418	0.919569396536938
EC_Aerocyte	RIOX2	-0.0770366384922858	5.20864676895003	0.0419792258525543	0.838998797636838	0.919569396536938
EC_Aerocyte	BLCAP	0.107508194254363	6.18433889586115	0.0420481947972614	0.839002377899572	0.919569396536938
EC_Aerocyte	FERMT3	-0.0835636778598208	5.49445785551179	0.0420059128454625	0.8390040256097	0.919569396536938
EC_Aerocyte	FEZ2	-0.0522744869737921	6.60907815862668	0.0419138618873095	0.839280652918875	0.91960634900197
EC_Aerocyte	CCDC92	0.0591109951636258	7.12151805973776	0.0419156692750946	0.83928756573543	0.91960634900197
EC_Aerocyte	GBA	0.0816573801327688	5.75153158793749	0.0416205385121586	0.839767736356691	0.919995546883625
EC_Aerocyte	ATG7	-0.0652991554731418	6.09234961504374	0.0415148757290697	0.840007180415142	0.920075021587063
EC_Aerocyte	LARP4B	-0.0657607004539954	6.6980242186453	0.0413478240857085	0.840356854627073	0.920075021587063
EC_Aerocyte	KIAA1143	0.141566348384587	5.48420182709014	0.0412835962592756	0.840366060379334	0.920075021587063
EC_Aerocyte	SEPTIN11	0.0601216956910647	6.18910803102746	0.0413119051419623	0.840398868482285	0.920075021587063
EC_Aerocyte	IL1RL1	-0.137523305826412	10.5361179250744	0.0412920395278194	0.840465161664357	0.920075021587063
EC_Aerocyte	NR1D1	-0.117906125347848	6.42397445472624	0.0410382299663576	0.840937242157757	0.920404626868543
EC_Aerocyte	THOP1	0.0856248867953334	5.49244420607196	0.0409447582750492	0.841016289723538	0.920404626868543
EC_Aerocyte	PHKG2	0.0682693496532583	6.04097241448479	0.040778826128236	0.841405217507452	0.920693402391477
EC_Aerocyte	HIVEP2	0.0823016655960587	5.21276347007929	0.0406291084217882	0.841567436693105	0.920734056908105
EC_Aerocyte	TPGS2	0.0495799640500217	6.30014874623105	0.0404713804971042	0.842015600630723	0.921087496559195
EC_Aerocyte	ZNF692	-0.0812474777459776	5.86613309518185	0.039967405287205	0.842955060760938	0.921978184121531
EC_Aerocyte	ELP3	0.070448215637799	5.76310902802022	0.0398299334510381	0.843205956637469	0.922040575359881
EC_Aerocyte	UBE2V1	0.11709502835824	6.51341488908026	0.0397796373190657	0.843363410659835	0.922040575359881
EC_Aerocyte	ALDH9A1	0.0736170684925599	6.10882818395608	0.039754675219957	0.843387834076805	0.922040575359881
EC_Aerocyte	LSM1	0.0767325343934438	5.37872246990656	0.0395700326379031	0.843651149971149	0.922069304959474
EC_Aerocyte	SELENOF	0.0632002278401628	7.24033757644793	0.0396007466164176	0.843727451789413	0.922069304959474
EC_Aerocyte	TTYH3	0.0574102725066196	6.26766729191986	0.039553985540151	0.843789854321105	0.922069304959474
EC_Aerocyte	SCNN1A	0.0879841897689838	5.07201176112178	0.0391255249860649	0.844455048357465	0.922575199025496
EC_Aerocyte	COL6A1	-0.0759878976976922	6.66163980707967	0.0391984094589217	0.844503431979465	0.922575199025496
EC_Aerocyte	PPM1G	0.0720515349270716	5.81984395945383	0.0390927110523154	0.844651092669295	0.922599605969042
EC_Aerocyte	USP11	-0.0584712856994038	6.03092338793684	0.0390004834329384	0.844855990823167	0.922686516012484
EC_Aerocyte	LYAR	-0.0737244023298287	5.35403180837646	0.0388893716455712	0.844984445387881	0.922689926868226
EC_Aerocyte	SPIRE1	0.0607507735502242	5.93145990242957	0.0387699588975163	0.84529752218628	0.922894011701705
EC_Aerocyte	HIPK3	0.0736876950281215	7.52041516589267	0.0387355122379722	0.845422061249157	0.922894011701705
EC_Aerocyte	TAF12	0.0817921665804198	5.30603991258214	0.0385893769594917	0.845560516022221	0.922908305256574
EC_Aerocyte	DDX18	-0.0626903836834724	6.08654864921239	0.0383665215335616	0.846110287349915	0.923352545212846
EC_Aerocyte	CDK8	0.0655780832049678	5.41582519806024	0.0382677270337097	0.846218367638016	0.923352545212846
EC_Aerocyte	NQO2	-0.0569857818810908	5.60840659986452	0.0382080927530721	0.846371209551991	0.923382460687871
EC_Aerocyte	PABPC4	0.0837322561982545	5.14624816253964	0.0378946636941118	0.846906158056652	0.923718595627043
EC_Aerocyte	S100A6	0.0895062693378524	10.1219474663653	0.0379396720815545	0.846990648059231	0.923718595627043
EC_Aerocyte	PLXND1	0.0655920722690062	9.7617436143002	0.0379071645422397	0.847055723862832	0.923718595627043
EC_Aerocyte	ENAH	0.0724357377683121	5.95360028098104	0.0377693327130963	0.847282954233762	0.923829548144099
EC_Aerocyte	CALU	-0.0505584118762816	6.58520763260832	0.0376561671856761	0.847550083543438	0.923932703948805
EC_Aerocyte	RABEP1	-0.0670633995776134	6.99208139465716	0.0376216830096546	0.847628563226056	0.923932703948805
EC_Aerocyte	MAP3K11	0.0569797519020816	8.51041004441873	0.0374521654919928	0.847967897822764	0.924165753334003
EC_Aerocyte	IDO1	0.160605440592854	7.14165398470158	0.0371629454083707	0.848549458841463	0.924653604732647
EC_Aerocyte	PDCD1LG2	-0.123175007403836	5.23808414983398	0.036971088523251	0.848785441385964	0.924653604732647
EC_Aerocyte	ZCCHC8	0.0612100396413712	5.76129792295344	0.0370066028145885	0.848792320128122	0.924653604732647
EC_Aerocyte	IGBP1	-0.0604515488650877	5.83171784710868	0.0366673135466577	0.849488911722874	0.925146633426293
EC_Aerocyte	TCP11L2	0.0718594967472275	7.57554612187953	0.036694832581296	0.849496229551989	0.925146633426293
EC_Aerocyte	CLSTN1	0.06556708668627	7.34617168519191	0.0365239121950479	0.849842322765588	0.925148648452903
EC_Aerocyte	TUBE1	-0.0519362891135557	6.01352618207921	0.0364421589198001	0.849963362918591	0.925148648452903
EC_Aerocyte	TBC1D9	0.0589367286411593	6.70103062674793	0.0364511006417335	0.849981054984062	0.925148648452903
EC_Aerocyte	PSMD9	-0.0485108442482979	6.49889239636813	0.0364147390260905	0.85004895088659	0.925148648452903
EC_Aerocyte	PSMA7	0.0493795846095983	7.15750638098944	0.0363438230296103	0.850207234919605	0.925148648452903
EC_Aerocyte	CLEC16A	-0.0544128268742965	6.55286705095355	0.0363113421687085	0.85026142795512	0.925148648452903
EC_Aerocyte	BAX	-0.0664310841769673	7.24740526553769	0.036260529762714	0.850377737582286	0.925148648452903
EC_Aerocyte	MTERF3	0.0851400115753051	5.16140871983577	0.0359734282418451	0.850791213984779	0.925461719467485
EC_Aerocyte	NUP93	-0.0584211640110655	5.65279719975808	0.0356651511526535	0.851513026441661	0.926110045895037
EC_Aerocyte	TBCK	-0.057965197838895	6.1194942540639	0.0354132970019646	0.852078799930782	0.926466029125196
EC_Aerocyte	CD74	0.127482790425365	10.8607705758328	0.0354211125525601	0.852092024342122	0.926466029125196
EC_Aerocyte	C6orf136	0.05272145836916	5.59359415925727	0.0352554250022847	0.852347019535068	0.926606432046244
EC_Aerocyte	ADI1	-0.0756233613936678	6.08321728670167	0.0351396216687312	0.852642223913866	0.926786973593356
EC_Aerocyte	RSPRY1	0.0557926863139274	6.198078914715	0.0350834345971536	0.852764868122982	0.926786973593356
EC_Aerocyte	CDH13	-0.082409661516423	7.95949922928439	0.035006262088696	0.852956423268435	0.926858330347191
EC_Aerocyte	LMBR1L	0.0532685627723621	7.56999140685096	0.0348634019405104	0.853253966098648	0.926915078249365
EC_Aerocyte	ATXN7L3B	-0.0719837634511425	6.01611851392511	0.034839187324975	0.853260457117081	0.926915078249365
EC_Aerocyte	EFTUD2	0.0494105604498289	6.62828085766055	0.0347923878931466	0.853390232278907	0.926919281504473
EC_Aerocyte	CDK9	-0.0406958186925485	8.51031685120821	0.0347274257305281	0.853534135973667	0.926938827118769
EC_Aerocyte	CAPN1	-0.0405055963977458	7.07098858950293	0.0346394632626416	0.853718313258451	0.926979639727674
EC_Aerocyte	ATP2C1	0.0549535952891698	7.10569715566869	0.0345890792258855	0.853823544823874	0.926979639727674
EC_Aerocyte	EXOC8	0.084062132635407	5.1402083357146	0.0342260008508851	0.854412455262856	0.927482231737709
EC_Aerocyte	MDK	-0.104589070499681	5.23999382004849	0.033809139475699	0.855318161351087	0.928328513027673
EC_Aerocyte	AKIRIN2	-0.0417799827881514	7.05875292725376	0.0337566088600886	0.855572451498194	0.928344455813679
EC_Aerocyte	ZC3H15	0.0430076882180598	7.17780833026923	0.0337510706835557	0.855585049265935	0.928344455813679
EC_Aerocyte	DBNDD2	-0.0596896376059599	5.77661178719596	0.0334037634648378	0.85625643079342	0.928936021736097
EC_Aerocyte	FXYD6	-0.0577830922528218	8.26573275574716	0.033087707793296	0.856994340578609	0.929599577919511
EC_Aerocyte	PWWP2A	-0.0655088117429353	5.80442748716342	0.0328996247958559	0.85733613704771	0.929833329544084
EC_Aerocyte	ARPC1B	-0.0527276485867472	6.95722638704278	0.0327881713543616	0.857634347914012	0.930019748025182
EC_Aerocyte	PATL1	-0.0640921937688076	5.60707932331881	0.0326182622819189	0.8579171607845	0.930133213651307
EC_Aerocyte	NAA16	-0.0590160987712778	6.02974128261403	0.0326028719996416	0.857994377075185	0.930133213651307
EC_Aerocyte	REV1	0.0559951263503767	6.80854451291594	0.0325361262141484	0.858173406914516	0.930133213651307
EC_Aerocyte	SLC39A10	-0.0994629436767839	5.32940168509938	0.0324353245858909	0.858270714471426	0.930133213651307
EC_Aerocyte	RBM19	-0.0549515002007871	6.85180481684938	0.0324452928001886	0.858370694586659	0.930133213651307
EC_Aerocyte	GBP2	0.0699696713144837	6.7481326044791	0.032308066383563	0.858664340487974	0.93017449976408
EC_Aerocyte	FURIN	-0.055248210340526	6.76223397108506	0.03227507884977	0.858736721737581	0.93017449976408
EC_Aerocyte	PYROXD2	0.0832257918289213	5.13104759147651	0.0321760926396693	0.85878783956757	0.93017449976408
EC_Aerocyte	TTC21B	0.0462176565884691	6.49904533392076	0.0321346778438992	0.859032188468703	0.930302290601146
EC_Aerocyte	SMARCA2	-0.0580985620752404	7.39975054716646	0.0320071614857279	0.859324488592866	0.930351530354488
EC_Aerocyte	MBD2	0.0456427766221491	7.74821160566214	0.0320043810869536	0.859330400218761	0.930351530354488
EC_Aerocyte	BRPF1	-0.0496273527562347	6.10456335309637	0.0318379169207163	0.859657416228011	0.930568724933189
EC_Aerocyte	ABHD12	-0.051544240505044	5.73973306407644	0.0317019935084185	0.859920945737516	0.930717142387473
EC_Aerocyte	ZBTB45	0.0647252706929072	5.56676306357745	0.0315028003428687	0.860332466468063	0.931000694337666
EC_Aerocyte	NDUFS1	0.0458559172441176	6.57953297943212	0.0314391585938775	0.860552367250551	0.931000694337666
EC_Aerocyte	ZNF738	0.0516600670843975	5.69804036118404	0.0314060073761148	0.860562309829913	0.931000694337666
EC_Aerocyte	TENT2	-0.0484627893679575	6.86564593756123	0.0313494987594689	0.860756884230627	0.931074372863044
EC_Aerocyte	MAPKAP1	-0.0476738718318033	6.50305460418991	0.0311562560513491	0.861172394130394	0.931233745090231
EC_Aerocyte	MINK1	-0.0442857173574108	8.80225811426899	0.0310761412812102	0.861359752552252	0.931233745090231
EC_Aerocyte	PARP8	0.0825739545654677	5.3390358620112	0.0310100812878231	0.861381802650263	0.931233745090231
EC_Aerocyte	MED23	0.0645130887197126	6.41243858931911	0.0310132096987141	0.861483558463551	0.931233745090231
EC_Aerocyte	ABI2	0.047391658362552	6.65048633144347	0.0309931038072173	0.861536679952399	0.931233745090231
EC_Aerocyte	C1R	0.0956992837412729	6.0038395158289	0.0307709725615915	0.861993796401182	0.931591064166985
EC_Aerocyte	MTMR3	0.055919250710804	6.88028186466409	0.0306375417296648	0.862330018461854	0.931815762075611
EC_Aerocyte	DCAF16	-0.123453345637101	5.51145014280491	0.0304793121382561	0.862593245029806	0.931815762075611
EC_Aerocyte	SEPTIN2	-0.0553541801429722	6.33242957251466	0.0305102081534613	0.862596944219656	0.931815762075611
EC_Aerocyte	TCN2	0.0639196394261783	7.47822544820811	0.0304699231609408	0.862707991620125	0.931815762075611
EC_Aerocyte	TM7SF3	-0.0600020601595396	6.29222979969165	0.0303804769414729	0.862884464387526	0.93186965334032
EC_Aerocyte	VARS2	-0.063503281026071	6.11993852465342	0.0302430966372976	0.863181250209964	0.932042165901676
EC_Aerocyte	IFITM3	-0.108005218778681	8.665045274973	0.0301754073430771	0.863362977715497	0.932042165901676
EC_Aerocyte	USP53	-0.0568770581612506	6.9231796628205	0.0301479891000758	0.863424011335158	0.932042165901676
EC_Aerocyte	EDC4	0.0535275308725214	7.11800159451162	0.0298517137722609	0.864091766840623	0.932626240651028
EC_Aerocyte	ANKMY1	-0.0651918226617383	5.18129799077606	0.0295936329132286	0.86452832359813	0.932960644727269
EC_Aerocyte	TSNARE1	0.061712819390253	6.34124845145551	0.0294489640926664	0.864982487196225	0.933313948518043
EC_Aerocyte	OSTM1	0.0863579738168306	5.72608526242295	0.0292966886466013	0.865280198567449	0.933455129702725
EC_Aerocyte	IP6K1	0.0450003842393075	6.62732879993829	0.0291980679326186	0.86556412832478	0.933455129702725
EC_Aerocyte	KCNMB1	-0.0772761624243267	5.29124496917055	0.0291260288609911	0.865611948534377	0.933455129702725
EC_Aerocyte	RNF139	-0.0620409147155678	5.38539837405209	0.0291288885909677	0.865620506721068	0.933455129702725
EC_Aerocyte	MYD88	-0.0550197567366743	6.18954236430883	0.0289758965627455	0.86605337651869	0.933571376610193
EC_Aerocyte	EIF6	0.048784576397438	6.27466988787568	0.0289537639988178	0.8661077141529	0.933571376610193
EC_Aerocyte	NFU1	0.0590301676191353	5.52338637024395	0.0289170809383982	0.866121921263146	0.933571376610193
EC_Aerocyte	PHF10	0.0485189793225394	7.80131789431258	0.0289034306755096	0.866247460678601	0.933571376610193
EC_Aerocyte	SRP68	0.0479654897917606	6.21299287224557	0.028819906440717	0.866411158722015	0.933571376610193
EC_Aerocyte	CCDC9B	0.0726001047298269	6.45927055491007	0.0287910221547661	0.86648916277879	0.933571376610193
EC_Aerocyte	NOD1	0.045626901614634	6.55512614522731	0.0284236601894452	0.867338907281708	0.93435016614105
EC_Aerocyte	FAM126B	0.0443951311055786	6.27624304907831	0.0282710312639235	0.867680527009242	0.934581424995178
EC_Aerocyte	DMAC2	0.0501718115694441	7.16986345411207	0.0281756614901393	0.867924621504743	0.934707586822399
EC_Aerocyte	EMCN	0.066977120994978	9.91909963959385	0.0279265619403709	0.868499746963202	0.935190161934049
EC_Aerocyte	CEACAM6	-0.121946284605034	6.19883191582941	0.0276821196516397	0.869050065476624	0.93532353818646
EC_Aerocyte	ZNF143	0.0499679104636336	5.95231179671707	0.0276692991644318	0.869060927941628	0.93532353818646
EC_Aerocyte	MAP4	-0.0422088582952722	8.85506491917096	0.0276587921432283	0.869127632452857	0.93532353818646
EC_Aerocyte	LSM14A	0.0497302572785407	6.59058137595914	0.0276537422771152	0.869131801783968	0.93532353818646
EC_Aerocyte	CREBRF	0.0452863817981992	7.1395105648512	0.0275507735107209	0.869383180076935	0.935415953858377
EC_Aerocyte	YES1	-0.0791858250481485	6.60329755810766	0.0274272264335605	0.869665136229398	0.935415953858377
EC_Aerocyte	RNF214	0.0489512571865641	6.16915971132793	0.0274104592975056	0.869684754810208	0.935415953858377
EC_Aerocyte	NEMP2	0.0580166825641501	5.35465705608528	0.0272491141865642	0.869978677018445	0.935415953858377
EC_Aerocyte	KIZ	-0.0641706140588651	6.01263152519166	0.0272699420398374	0.87000652479755	0.935415953858377
EC_Aerocyte	AFTPH	0.0599271235611798	5.72946762659485	0.0271941973843334	0.870158214736951	0.935415953858377
EC_Aerocyte	C20orf194	0.0489358782745115	7.33488894285703	0.0271989261026488	0.870213118762607	0.935415953858377
EC_Aerocyte	ATG16L2	-0.0536871438064829	7.38200010180927	0.0271437177704249	0.870343949388846	0.935415953858377
EC_Aerocyte	YWHAB	0.101608846784082	5.69050802993055	0.0271062864644691	0.870361217594388	0.935415953858377
EC_Aerocyte	KCNN2	0.0886107070184028	6.19237771016197	0.0270218415020637	0.870603860661356	0.935431407210611
EC_Aerocyte	COG7	0.0434814244457818	6.86229934196744	0.0270210927925203	0.870629720484529	0.935431407210611
EC_Aerocyte	RDX	-0.0573273292691509	6.48520870137918	0.0268888854220462	0.870934571778506	0.935583013045003
EC_Aerocyte	PCDHGB6	-0.0532768676303943	5.76224533051407	0.0268312609327395	0.871024989324973	0.935583013045003
EC_Aerocyte	SPTAN1	-0.0389631879256018	9.11850507657574	0.0267625969241952	0.871244815950655	0.935682616342629
EC_Aerocyte	IDS	-0.0490058201481999	6.4857502377507	0.0265807010532171	0.871669598079627	0.936002272617009
EC_Aerocyte	RIF1	0.0757754382763073	5.30270924783055	0.0262604154033479	0.872328807112024	0.936441128929209
EC_Aerocyte	TRAF2	-0.0622389655313865	5.8219751547844	0.0261432947484924	0.872680046163972	0.936441128929209
EC_Aerocyte	PIAS4	-0.0513533842172124	5.58689028719799	0.0261254273393434	0.872697916882184	0.936441128929209
EC_Aerocyte	DNAJC11	-0.0558118661024388	6.44125549849282	0.0260944724054116	0.872836482502461	0.936441128929209
EC_Aerocyte	ZNF346	-0.0630088415698366	5.45027300716325	0.0259980539107337	0.872988328109549	0.936441128929209
EC_Aerocyte	KATNB1	0.0649695198569903	5.2471676926688	0.0259658890382497	0.873031759042292	0.936441128929209
EC_Aerocyte	RDH10	-0.0855940493828605	5.75484788835345	0.0259688124901947	0.873095633153749	0.936441128929209
EC_Aerocyte	EFEMP2	-0.0519375887250315	5.88336438697079	0.02596947593846	0.873105505755897	0.936441128929209
EC_Aerocyte	ITGA6	-0.0719399949807138	7.18222572754736	0.0259405498540574	0.873223084773027	0.936441128929209
EC_Aerocyte	GJA1	-0.117357215030971	5.42200950851965	0.02551470450092	0.874161985162479	0.937166414042924
EC_Aerocyte	AVL9	-0.0531268693419584	6.54887915564711	0.0255424553323759	0.874180515736628	0.937166414042924
EC_Aerocyte	PSMD3	0.0367723536216925	7.28195943496796	0.0255056104395488	0.87428130014219	0.937166414042924
EC_Aerocyte	ELF2	-0.0543458113736683	6.24656110243026	0.025392982354932	0.874533696972774	0.937300491645591
EC_Aerocyte	GTF3C3	-0.0369503764441412	6.98707472436012	0.0252760222099866	0.874841388086055	0.937406096847665
EC_Aerocyte	TET3	-0.0544395324116565	5.75423252098394	0.0251970374725578	0.874978666419028	0.937406096847665
EC_Aerocyte	DCAF8	-0.0462966732691547	8.44311808343514	0.0252058149014365	0.875014221344357	0.937406096847665
EC_Aerocyte	TMEM245	-0.0523369611489846	6.51390009251125	0.0250786139285038	0.875317082713859	0.937594116534181
EC_Aerocyte	ILVBL	-0.0551060816615293	6.11084308194681	0.0249805828393322	0.875540382223156	0.937696871388839
EC_Aerocyte	STAM	0.0685506426670135	5.33154928297623	0.0247907949293837	0.875926130445241	0.937973552340053
EC_Aerocyte	ZNF217	0.0742166102630947	5.47741126535578	0.0247332027496798	0.876089791161097	0.938012368023269
EC_Aerocyte	ARPC3	-0.0709486510457734	5.99788188541444	0.0247010009614141	0.876225800369573	0.938021570789704
EC_Aerocyte	RNF130	0.0502353070729579	6.49038118839011	0.0246075231071871	0.876482143686442	0.938112969880033
EC_Aerocyte	KLF11	0.0480237861775357	7.28120145547068	0.0245791406163517	0.876566030943323	0.938112969880033
EC_Aerocyte	TTC9C	-0.0510179563426496	5.6489564949874	0.024394869049112	0.876957011238893	0.938294891047779
EC_Aerocyte	PAXX	-0.0673676291814804	7.85646085837465	0.0244088631692749	0.876990918948624	0.938294891047779
EC_Aerocyte	SGSH	-0.0471568127303227	6.71600837496636	0.0242713319922072	0.87732850917703	0.938406675093472
EC_Aerocyte	SPAG9	-0.0330776640689897	7.99448440990983	0.0241962492251631	0.877522958069568	0.938406675093472
EC_Aerocyte	DHX40	0.0657601063323851	5.66020191266747	0.0241423339822308	0.877588916366575	0.938406675093472
EC_Aerocyte	EVL	-0.0543927940270356	7.21760476112083	0.0241635004938983	0.877605264604531	0.938406675093472
EC_Aerocyte	KHDC4	-0.0381405913223789	6.92135325936398	0.0240561413707641	0.877872560466346	0.938556170513105
EC_Aerocyte	USP40	-0.0436257273659219	6.2700352531225	0.0239732516086563	0.878062775993491	0.938623225913182
EC_Aerocyte	WDR26	0.0409131195539713	8.01897539570886	0.0239081775071431	0.878248139413463	0.938685075836515
EC_Aerocyte	TOLLIP	0.0451160358798548	6.71225569848543	0.0237905878149669	0.878538856995734	0.938816518240497
EC_Aerocyte	NTN4	-0.081783038791507	8.45294780727952	0.0237184460421321	0.878726860322917	0.938816518240497
EC_Aerocyte	PCBP1	0.0780879389670855	5.39806854780292	0.0236322619483118	0.878845589366652	0.938816518240497
EC_Aerocyte	TNFRSF10B	-0.0524295958635649	6.77834665782765	0.0236404215327475	0.878921521417185	0.938816518240497
EC_Aerocyte	SLC17A5	0.0595671542581622	5.41634434751925	0.0235692663544161	0.879008728637835	0.938816518240497
EC_Aerocyte	HMCN2	0.105019009197562	6.1365175834082	0.0234863167870235	0.879288805330181	0.938979429190715
EC_Aerocyte	GNAI1	0.0718851632688902	6.05596945728259	0.0234118084111003	0.879474148437403	0.939041142972612
EC_Aerocyte	EPHA2	-0.0570513260677153	7.53458196615436	0.0229922575459407	0.880585112966785	0.940036582394768
EC_Aerocyte	VASN	0.0856127168266412	5.30967557848357	0.0228643217892383	0.880801338044832	0.940036582394768
EC_Aerocyte	ZFAND3	-0.0442206319369326	7.93670135652349	0.0228447853127499	0.880965023767478	0.940036582394768
EC_Aerocyte	ATP6V0D1	-0.0537356633654109	5.64350419869378	0.0227515806956192	0.881139289734429	0.940036582394768
EC_Aerocyte	SKAP2	0.0362993538415165	6.82535426547251	0.022775286480619	0.881140411616108	0.940036582394768
EC_Aerocyte	TRIM3	0.0512423599048073	6.12664906765657	0.0227532370072714	0.881172569289092	0.940036582394768
EC_Aerocyte	NDUFC2	-0.0876114749073425	5.65419380339901	0.0225705982202524	0.881611482050635	0.940329673938123
EC_Aerocyte	PMF1	0.0415926609212003	6.16293987972506	0.0225499730824961	0.881702762726822	0.940329673938123
EC_Aerocyte	NUP153	0.0709162092588777	6.30221300222863	0.0224789572277588	0.881894510062083	0.940397940770142
EC_Aerocyte	FXR2	0.0367807370903453	5.70071911200662	0.0221700261569865	0.88266062490277	0.941078569230151
EC_Aerocyte	RBM28	-0.0438276266529141	6.21836375424356	0.0220346075709974	0.883055699160347	0.941232924764887
EC_Aerocyte	TBC1D2B	-0.0488457854640519	8.17254011408665	0.0220409499875053	0.883061099069692	0.941232924764887
EC_Aerocyte	WDR81	-0.0509655152091022	5.81129880211527	0.0218644195371258	0.883477766553443	0.941540723417263
EC_Aerocyte	JMJD8	0.0467483818471703	5.98519228249654	0.0216397814318132	0.884085727971589	0.942052269406114
EC_Aerocyte	CYB5B	0.0398668283056344	6.99326509484397	0.0213792081970803	0.884815508448773	0.942583472144877
EC_Aerocyte	TRIM11	-0.0524500153662653	5.74200719379797	0.0213500719174977	0.884840311870857	0.942583472144877
EC_Aerocyte	DLL4	-0.0563260268945719	7.92371872849187	0.0212572179127442	0.885144219636904	0.942588747197769
EC_Aerocyte	NCKAP5L	-0.0374091667666022	7.00547074403714	0.0212187353757383	0.885245797211402	0.942588747197769
EC_Aerocyte	UBXN7	0.0464232454652165	6.50369827946145	0.0211633007219263	0.885384504047619	0.942588747197769
EC_Aerocyte	RELL1	0.0474669123357028	6.21555300197944	0.0211405274765081	0.885434294169433	0.942588747197769
EC_Aerocyte	MAP3K8	0.0615011849331109	7.65431563297502	0.0211303559836513	0.885485435427842	0.942588747197769
EC_Aerocyte	MAPK3	-0.0398562017703941	8.27492431905773	0.0209951060569782	0.885848350444973	0.942637895496248
EC_Aerocyte	TXNRD2	0.0402996801339439	6.41985706252079	0.0209857056951927	0.88586022427205	0.942637895496248
EC_Aerocyte	TCOF1	-0.0458042497157571	6.43201723356908	0.0209655812405561	0.885915729277172	0.942637895496248
EC_Aerocyte	NUCB2	-0.0504687478497901	6.71890729059222	0.0207975152529876	0.88637814224986	0.942864158108905
EC_Aerocyte	PIK3CA	-0.0575731725216235	5.74417320335951	0.0207773545082498	0.886384520275975	0.942864158108905
EC_Aerocyte	SH3BP5L	0.0560286179676609	6.4188356083739	0.0206938816412803	0.886650601284862	0.943010939996988
EC_Aerocyte	KCTD7	-0.0481575569982238	5.46086283865177	0.0205822553027825	0.886885076932582	0.943096177745768
EC_Aerocyte	KAT7	-0.032685594419486	6.85250899854091	0.0205744716251617	0.886986951196917	0.943096177745768
EC_Aerocyte	LGALS3BP	-0.0771925041919315	5.46399503749114	0.0203944171136946	0.887399786876606	0.943371095546485
EC_Aerocyte	ARRDC1	-0.0395189155540654	7.77537607783433	0.02030798037303	0.887719915659034	0.943371095546485
EC_Aerocyte	SP3	0.0400382658506157	6.76290555908547	0.0202928228975398	0.887755939127513	0.943371095546485
EC_Aerocyte	ARF1	-0.0840111905959677	7.23854522763021	0.0201571894845082	0.888134374851294	0.943371095546485
EC_Aerocyte	DERA	0.0613091328019882	5.86102175616369	0.0201025993357849	0.888239499493247	0.943371095546485
EC_Aerocyte	CEP68	0.0514447245946433	6.01152872852747	0.0200839447437566	0.888302080428154	0.943371095546485
EC_Aerocyte	INO80D	0.0364922938197726	6.4941716718976	0.020087182517926	0.888315642908597	0.943371095546485
EC_Aerocyte	ZKSCAN8	-0.0405237597181234	6.63778057914378	0.0200773760415543	0.888347058680611	0.943371095546485
EC_Aerocyte	GOLGA5	-0.0351738371452912	5.80113955275335	0.0200414499028521	0.888405144595419	0.943371095546485
EC_Aerocyte	APLN	0.103785585563788	6.29595374407493	0.0200018765064081	0.888543900272945	0.943371095546485
EC_Aerocyte	CHCHD1	-0.0562542900268561	5.43134027788135	0.0199376366518002	0.88865505944239	0.943371095546485
EC_Aerocyte	AQP1	0.0648808089906511	12.252578427588	0.0197397616950204	0.889285880935043	0.943904650438839
EC_Aerocyte	RSBN1	-0.0483652847998803	5.4430820404843	0.019566212447211	0.889691163414975	0.944198694689498
EC_Aerocyte	ZEB1	0.0441012283865838	7.68786761862169	0.0194689208552203	0.890048132538112	0.944441388259669
EC_Aerocyte	MCC	0.0388758645088367	7.94772147283734	0.019399107393476	0.890243659504613	0.944512728242248
EC_Aerocyte	CUL3	-0.0312805384003275	6.92007686164463	0.0193444955653132	0.89039474521378	0.9445369040726
EC_Aerocyte	MYCT1	-0.0921563716015481	6.48825738208998	0.0191944433395323	0.890809491346648	0.944840725442159
EC_Aerocyte	KCTD2	-0.046611967335942	5.85575604181004	0.0190939843692024	0.891061534489459	0.944893724548229
EC_Aerocyte	LRATD2	-0.042606211330307	7.63649260062143	0.0190900653347279	0.891116154514854	0.944893724548229
EC_Aerocyte	C2CD2	-0.0576083967832483	5.10507095973802	0.018975503682364	0.891311621725665	0.944964884669404
EC_Aerocyte	EFHC1	-0.0351330017842878	6.35502315938786	0.0189077122188998	0.891618043033772	0.945153640434072
EC_Aerocyte	DAP3	-0.033372308765516	6.47035480210003	0.0187463895364747	0.892082304557004	0.945388923979939
EC_Aerocyte	PIK3R1	0.047463791452269	6.09734767441436	0.0187356000870491	0.892096828971561	0.945388923979939
EC_Aerocyte	CLIP1	-0.0356207874869739	7.28387671610435	0.0186366311171001	0.892408316140639	0.945582904926221
EC_Aerocyte	LRRFIP1	-0.0356123551671946	8.11003339791175	0.0184296859045893	0.893002907566428	0.946019121034889
EC_Aerocyte	CEP83	-0.0560661830782787	6.20494676060801	0.0183967538977931	0.8930770023353	0.946019121034889
EC_Aerocyte	CNPY2	-0.051101356597204	5.68873529303974	0.0182752198309377	0.893394360001347	0.946219145206433
EC_Aerocyte	PDE5A	-0.0634428005091268	6.56515767386315	0.0180286664735441	0.894158005498435	0.946891719861835
EC_Aerocyte	FLOT1	-0.0422361260520459	7.6053725710865	0.0179547207450074	0.894382986054002	0.946993749939531
EC_Aerocyte	SEPTIN10	0.0471714376801333	7.09138480881494	0.0178975740079191	0.894548648659079	0.947032952463063
EC_Aerocyte	BUB3	-0.047144792400871	6.40413925524675	0.0178157707946922	0.894776202563151	0.947137656832483
EC_Aerocyte	NOM1	0.0561337326354118	5.17191605252881	0.0176557657754425	0.895142755640318	0.947389443217945
EC_Aerocyte	KLHDC4	-0.0360388832252259	6.96570692768014	0.0175800340431458	0.895481680141717	0.947551661674001
EC_Aerocyte	CNOT10	-0.0384521634847999	5.98170686452683	0.0175452767977755	0.895553444977954	0.947551661674001
EC_Aerocyte	ABCC5	0.052684919861987	6.49570090542292	0.0174888327499137	0.895742489529595	0.947570155959703
EC_Aerocyte	GLG1	0.0412874274944871	5.88293746050365	0.0174499055090118	0.895828346302571	0.947570155959703
EC_Aerocyte	METTL3	-0.0329438712050471	6.61376504240287	0.0173883821610494	0.896043974528765	0.947625316363975
EC_Aerocyte	AKAP8	0.0423790459092612	6.5569117503905	0.0173561688353759	0.89613793161179	0.947625316363975
EC_Aerocyte	COMMD9	0.0406576317577478	5.88534214746799	0.0171256882174791	0.896795155860741	0.948182610031901
EC_Aerocyte	MGAT5	-0.0501199404246959	6.59470592532025	0.0170938494272642	0.896922534129606	0.948182610031901
EC_Aerocyte	MMUT	0.0504500982567806	5.23458023886647	0.0170025045678621	0.897098177963153	0.948232130102618
EC_Aerocyte	MARCKSL1	-0.0767648979861568	6.90339729047375	0.0168629727016033	0.89762233463489	0.948649960893205
EC_Aerocyte	COQ8A	-0.054944657423648	4.93699045497986	0.0167075411629638	0.897947645506547	0.948702564576995
EC_Aerocyte	CYC1	-0.0351377462014079	6.5841294146901	0.0166552717887799	0.898245520100539	0.948702564576995
EC_Aerocyte	CTNNB1	0.0443916281517414	6.42910246568905	0.0166487658675971	0.898260529899557	0.948702564576995
EC_Aerocyte	ALG12	-0.0343339394158681	6.12984051654884	0.0166342751331386	0.898293307729502	0.948702564576995
EC_Aerocyte	DNAJA4	0.0533086031094258	5.68959608865031	0.0166165238885483	0.8983164327175	0.948702564576995
EC_Aerocyte	TMEM63A	0.0342590300157961	7.95048730865491	0.0165596522879683	0.898544225537221	0.948807026449372
EC_Aerocyte	CHL1	0.0652206506049363	6.40173629610836	0.0163917398058914	0.899043393811968	0.949197972930404
EC_Aerocyte	FOPNL	0.0528018865936309	5.3404129429162	0.016316239787979	0.89919779328968	0.949224857212306
EC_Aerocyte	CDK14	0.041169229480465	7.76437330893737	0.0162762097158501	0.899411679939736	0.949314521536393
EC_Aerocyte	CD2AP	-0.0309452284338022	7.34286532296351	0.0162136304900292	0.899604134116181	0.949381541766531
EC_Aerocyte	CLEC4M	0.0819579234912962	5.42338124336293	0.016123445702386	0.899800721204932	0.949437733655721
EC_Aerocyte	ADAM9	-0.0356494272216815	7.35222335118439	0.0161127283129348	0.899915309080361	0.949437733655721
EC_Aerocyte	NSMCE4A	-0.0353736066537132	7.12534894605453	0.0159966372140826	0.900273641218958	0.949679688587759
EC_Aerocyte	UBE2E1	0.0641406411530603	6.17608051635239	0.0158989486646476	0.900555222694305	0.949840623134023
EC_Aerocyte	PYGB	0.0293155606964253	6.32939428907905	0.015851283919552	0.900710320105265	0.949868124425578
EC_Aerocyte	ATF6B	-0.0284296459843069	7.80349822216391	0.0156030255210309	0.901502346011228	0.950449924616894
EC_Aerocyte	ARMH3	-0.0307110712916049	7.43467961236023	0.0155973933781175	0.90152021510456	0.950449924616894
EC_Aerocyte	NDUFA10	-0.0295541513554508	7.46033112716889	0.0154182932822455	0.902084260037102	0.950908408131894
EC_Aerocyte	ITPR3	0.0405762128369938	7.60112581302674	0.0152920320530026	0.902483877646638	0.951106790275993
EC_Aerocyte	N4BP3	-0.046260483722799	7.91057401061853	0.0152770975693015	0.902530839020387	0.951106790275993
EC_Aerocyte	MAPK1	0.0334497908213627	8.05478520284381	0.0150520377273292	0.903247399486141	0.951633908228753
EC_Aerocyte	BAHD1	-0.0377648847255499	6.13671838298415	0.0150108714667175	0.903357043709442	0.951633908228753
EC_Aerocyte	ARMCX1	-0.0521895007960005	5.35798701623716	0.0149727490903884	0.903418824315506	0.951633908228753
EC_Aerocyte	PHLPP1	0.0383442484331053	6.20217951814195	0.0146768056109569	0.904435267521227	0.95244340129937
EC_Aerocyte	RAVER1	-0.0351915581635023	6.22110788522543	0.0146738686880308	0.90444604978048	0.95244340129937
EC_Aerocyte	EXOSC3	-0.0533781097964192	5.29938669879863	0.014503935205296	0.904928718967562	0.952639644441111
EC_Aerocyte	TRAF6	0.0557023430874894	5.68189742933371	0.0145037846627933	0.90496545335044	0.952639644441111
EC_Aerocyte	RHOA	-0.0417444229051514	7.91099766880206	0.0145027144970381	0.905020602176192	0.952639644441111
EC_Aerocyte	CLPB	-0.0417367426692785	5.88015230940228	0.0144373693136455	0.905197799412798	0.952689949860903
EC_Aerocyte	KIF2A	-0.048850055834648	5.40974918301099	0.0142782037745416	0.905680209651989	0.953061421306167
EC_Aerocyte	TP53INP1	-0.0361051615609994	6.92819231245691	0.0140982347632054	0.906345801361611	0.953579359434452
EC_Aerocyte	SUCO	0.0498628525416361	5.9280866470833	0.0140628714232739	0.90643145304568	0.953579359434452
EC_Aerocyte	NCOA5	0.0428458207265354	5.34112322753693	0.0139278443566371	0.906829451586701	0.953860254929065
EC_Aerocyte	ARL5B	0.0450756616044579	5.62777096709328	0.0138744047280581	0.907035806150258	0.953860254929065
EC_Aerocyte	FRS3	0.0419014297555313	5.50888750516281	0.0138557669479742	0.907087156310565	0.953860254929065
EC_Aerocyte	TRMT1	-0.0431576373909251	7.22957178936377	0.013743857856286	0.907526728636247	0.954075419013691
EC_Aerocyte	KTN1	-0.0401097534772906	6.74858568935372	0.0137353920861972	0.907550958890638	0.954075419013691
EC_Aerocyte	CHMP1B	0.0263047615762362	7.42805161113209	0.0136920053278351	0.907700903283661	0.954096808962638
EC_Aerocyte	SOCS5	0.0906596714910339	5.36597824039103	0.0136262488196726	0.907841010052515	0.954107853819645
EC_Aerocyte	BICD1	0.0381580672235198	7.00053843844074	0.0134845868412116	0.90839748945945	0.954292633734315
EC_Aerocyte	NIT1	-0.0338516648328557	5.94010110279344	0.0134635075430321	0.908439177884284	0.954292633734315
EC_Aerocyte	FAM174A	0.0315160410488668	6.03350755023348	0.0134411430984599	0.9085193735365	0.954292633734315
EC_Aerocyte	MAL2	0.0754301019407771	4.78337192256083	0.0133975230323984	0.908535325977155	0.954292633734315
EC_Aerocyte	RAPGEF5	0.0444283287618763	9.95894994598379	0.0133495634924909	0.908853232932953	0.954482215801361
EC_Aerocyte	TGM2	0.0419253254144426	7.60908831190325	0.0132910545642373	0.909056154354668	0.954482215801361
EC_Aerocyte	SCAND1	0.0444946682645763	5.41409248462961	0.0132550741979202	0.909104767345714	0.954482215801361
EC_Aerocyte	ARID3B	-0.0404748277255444	7.40040817292635	0.0130717486803222	0.90980609630205	0.955082344357007
EC_Aerocyte	KLHDC2	-0.0309689184095699	7.20894209319499	0.0130007412994391	0.910049824610276	0.955201997259887
EC_Aerocyte	KLHL22	-0.0316615092177118	5.64034271324286	0.0128968977130152	0.910357721685082	0.955388958951614
EC_Aerocyte	LMAN1	0.028862944125806	6.82922850473869	0.0127563572337659	0.910892410138346	0.955756489545257
EC_Aerocyte	UGP2	-0.0456973196674622	5.24191008003253	0.0127101468313413	0.910967574998516	0.955756489545257
EC_Aerocyte	ITFG1	0.0234544337982085	7.44490499168717	0.012502080119445	0.911784679588138	0.956434948679721
EC_Aerocyte	DEPP1	-0.0614799502570897	9.9027880432913	0.012475036626518	0.911876042525706	0.956434948679721
EC_Aerocyte	CYB5A	0.0305653381830967	8.38383867308499	0.0124393429478862	0.912003985293622	0.956434948679721
EC_Aerocyte	ZNF493	0.0334498011120167	6.54467248840422	0.0123891911629426	0.912173769561478	0.956476754238941
EC_Aerocyte	SH3BGRL	-0.0369465313829896	6.60420775928158	0.0122229087036368	0.912764202259467	0.956959563804357
EC_Aerocyte	CNOT2	-0.0307845540249252	7.26195317621619	0.0121702035867431	0.912958132674817	0.957026594439983
EC_Aerocyte	SIPA1L3	-0.0520165096927432	5.49037784924076	0.0120367844061964	0.913373361810014	0.957313645564209
EC_Aerocyte	TIPRL	-0.0317968813775301	5.96122090969344	0.0120128654742386	0.91349203478519	0.957313645564209
EC_Aerocyte	PLCG2	0.0433140057853661	4.98693112556956	0.0119434821515572	0.913649281617026	0.957342159303237
EC_Aerocyte	SURF1	-0.0397914329407311	5.49171223245072	0.011893206775387	0.913889404998059	0.957457492471284
EC_Aerocyte	DBI	0.0451623087189103	5.41852460670718	0.0117691255313923	0.914329682628927	0.957782459236506
EC_Aerocyte	HEATR1	0.0321045203599761	5.75657279736695	0.0116513990160185	0.914785373881363	0.958123477381505
EC_Aerocyte	CDC14A	0.0263113884663111	7.50010251420955	0.011602455205754	0.915004692456606	0.958216862854272
EC_Aerocyte	DYNC2LI1	-0.0400570481013019	5.77826516076694	0.0115310436908615	0.915227176335051	0.958313536080024
EC_Aerocyte	PIGR	-0.0644689025817312	5.39790878763464	0.0114177451315156	0.915612892597072	0.9585810744169
EC_Aerocyte	STX6	-0.0365760204986954	6.0689007073286	0.0113711107231816	0.915830234211415	0.958672285548761
EC_Aerocyte	MLYCD	0.0406778509454018	5.28099154175806	0.0113034686392742	0.916021140635204	0.958705492373916
EC_Aerocyte	KCTD12	-0.0446663487386645	6.93343403464008	0.0112975312377932	0.916122404081839	0.958705492373916
EC_Aerocyte	TOE1	-0.0392267238634375	5.3141641362022	0.0111623918393172	0.916549673260938	0.959016301101056
EC_Aerocyte	EMC4	0.0330168639834685	7.21101744766942	0.0109887625310707	0.917273750845549	0.959637537832164
EC_Aerocyte	IGFBP4	-0.0518459332698778	9.29821805294938	0.0109185536045299	0.917535088611322	0.959774555606216
EC_Aerocyte	EIF4A3	-0.0335490070144361	6.50108830542878	0.01087433043168	0.917696068196968	0.959806571113238
EC_Aerocyte	FAM189A1	0.0368537893247906	5.90323334363674	0.010831085785853	0.917837045158587	0.95981766000817
EC_Aerocyte	NUP214	0.0346757894813498	5.49801728897475	0.0106929735202889	0.918332522799395	0.960199408159232
EC_Aerocyte	CWC22	0.0423766918566436	5.70918670185258	0.0106610473420619	0.918470109742261	0.960206894053185
EC_Aerocyte	MAN2B1	-0.0391510003802041	5.54953440504061	0.0105580213392096	0.91885296333597	0.960284064147792
EC_Aerocyte	CCDC93	0.0342530412460101	6.29596293812411	0.0105636891360829	0.918870058547397	0.960284064147792
EC_Aerocyte	COPB1	-0.0350812261091352	7.19465313845741	0.0105502008438509	0.918935239326432	0.960284064147792
EC_Aerocyte	EBLN2	-0.0363158491282775	5.13072940116429	0.0104314036767711	0.919298588810439	0.96052742134863
EC_Aerocyte	ATAD1	0.0494993982428596	5.75618122040642	0.0103235060891197	0.919769657240906	0.960883243452186
EC_Aerocyte	BMPR2	0.0345278899098381	9.27142029746299	0.0102509925892084	0.920086652662039	0.961073536764991
EC_Aerocyte	TLK1	0.0313661747428175	6.09760703021625	0.0102138588670923	0.920212898758004	0.961073536764991
EC_Aerocyte	ZNF687	-0.0400496324540761	5.42120404677692	0.0100486100666795	0.920817039118096	0.96138795402687
EC_Aerocyte	TYRO3	0.0641472466437131	5.64013282232293	0.0100421005421311	0.920858625158333	0.96138795402687
EC_Aerocyte	ERMP1	-0.0397959683729717	6.36103666129266	0.0100390396913707	0.920905712007265	0.96138795402687
EC_Aerocyte	DCTN2	-0.0238771210349361	7.56119248939959	0.00978019527621714	0.921939737551443	0.96228907658506
EC_Aerocyte	NMT1	0.0291101353760382	7.34081783859163	0.00973975651722062	0.922100499916933	0.96228907658506
EC_Aerocyte	FOCAD	-0.0439170927488027	5.32192498230384	0.00968674135545423	0.922242259018735	0.96228907658506
EC_Aerocyte	COA4	-0.047042194945032	5.22238280189332	0.00967193604592039	0.922291731103529	0.96228907658506
EC_Aerocyte	PREB	0.0310945355414203	6.01398374858956	0.00963410843390199	0.922499220971897	0.962315672975907
EC_Aerocyte	TMED7	-0.0485969201576332	6.38866211715688	0.00961762996722039	0.922578649804937	0.962315672975907
EC_Aerocyte	ASCC1	-0.0249243588858281	6.73510368045115	0.00955579320402671	0.922833347313583	0.96244497845624
EC_Aerocyte	SLC25A44	-0.0300938589042031	6.24322905841823	0.00935886968066453	0.923619682278923	0.963128626195103
EC_Aerocyte	RGMB	-0.0452381680638492	7.48866223030107	0.00932430960318112	0.92377475822371	0.963153911633332
EC_Aerocyte	MARCH6	0.0321444539168756	7.77515907139284	0.00923679988831905	0.924131981310238	0.963389924441514
EC_Aerocyte	SRSF8	-0.0324747070586485	6.26724954893	0.00909631081814505	0.924695889912478	0.963841305611732
EC_Aerocyte	NDUFC1	0.0342514064586942	5.46230423144991	0.00891615449860413	0.925400089117738	0.964438767848922
EC_Aerocyte	PPIE	0.0314121330708376	5.71088916286305	0.00876118702912333	0.92606691081744	0.964914897393334
EC_Aerocyte	TICAM1	-0.0358280814219879	5.95876596611784	0.00871006147409538	0.92629606608354	0.964914897393334
EC_Aerocyte	PGGT1B	0.0255082455205081	6.03246912127359	0.00870634999076287	0.926314273729834	0.964914897393334
EC_Aerocyte	AGK	-0.0367083890385829	5.24301865625133	0.00865982240607832	0.926458943404056	0.964914897393334
EC_Aerocyte	CLPP	-0.034666780353586	5.62144327129701	0.00862411679826716	0.92664083485666	0.964914897393334
EC_Aerocyte	PUF60	0.0254690510375799	7.15224703178156	0.00863347422262182	0.926643347537473	0.964914897393334
EC_Aerocyte	CWF19L1	0.0255225687706341	6.22429950028158	0.0084892400778893	0.927242996500922	0.965293362418747
EC_Aerocyte	HECTD3	-0.0317163266587522	6.89598630566245	0.00848604924284746	0.927269038172423	0.965293362418747
EC_Aerocyte	PHF3	0.0361875602808665	6.28616331364064	0.00838631280391644	0.927685899641108	0.965590780879095
EC_Aerocyte	ACCS	0.0283796974429624	6.09173470493504	0.00828508954386836	0.928116028818445	0.965837528614311
EC_Aerocyte	NELFCD	-0.0293791331229279	7.20959343593058	0.00827336384973752	0.928185345686804	0.965837528614311
EC_Aerocyte	SFTA3	0.0450527649708207	5.12335782448777	0.00821389854653279	0.928358812941139	0.965881512277087
EC_Aerocyte	IMPACT	0.0413622407130648	5.1891957384125	0.00815805638039893	0.928608660010033	0.965894367226756
EC_Aerocyte	CNOT8	0.0234109961784763	7.76288487824881	0.00815187681358281	0.928713386635924	0.965894367226756
EC_Aerocyte	LPIN1	-0.0299530550730097	5.74163143555818	0.00812396156302691	0.928800932471929	0.965894367226756
EC_Aerocyte	PTBP3	-0.0358826195857839	6.69082248204121	0.00810909873398147	0.928895968482129	0.965894367226756
EC_Aerocyte	NR3C1	-0.0293348456234269	7.50714707661721	0.00804418645605776	0.929184649667961	0.966058097847131
EC_Aerocyte	ACBD5	-0.0283602240507324	6.49846282055456	0.00799767480833365	0.929381853524676	0.966126688174056
EC_Aerocyte	VTI1B	-0.0416370935452734	5.57972842258758	0.00785641743886914	0.929970159175208	0.966601766461652
EC_Aerocyte	CDC73	0.0242753213969035	7.72248712239472	0.00781609033629295	0.93019301594567	0.96669692029814
EC_Aerocyte	NSUN4	-0.0315228970604731	5.82078145689723	0.00770252873693798	0.930671362993724	0.967057526374001
EC_Aerocyte	SAR1B	0.03153262079039	6.3380763588953	0.0075927074344032	0.931184429531351	0.967447514139334
EC_Aerocyte	CDK5RAP3	-0.0252484587338354	8.14228550346158	0.00756728605948522	0.931309499144996	0.967447514139334
EC_Aerocyte	NMRK1	-0.0289860920596876	6.9874938039536	0.00747186459442468	0.931742083326274	0.967760329775399
EC_Aerocyte	FOXO3	-0.0464815416545344	7.95659292572991	0.00735550662492059	0.932275366974239	0.968177634597877
EC_Aerocyte	PLIN3	-0.0426599952689443	4.98571375606175	0.00727371434156686	0.932560239248888	0.968336880303288
EC_Aerocyte	GPR108	-0.0237605258944392	6.56629539030385	0.00718947648321248	0.933036689006354	0.968672199347414
EC_Aerocyte	PHACTR4	0.0234931898017651	7.90172222517017	0.0070904999988144	0.933503589902821	0.968672199347414
EC_Aerocyte	C4orf33	-0.0295057705362353	5.34945304500734	0.00707740398744425	0.933507285908108	0.968672199347414
EC_Aerocyte	ZNF580	-0.0280666205170194	6.24041919126708	0.00708016120439503	0.933539565830735	0.968672199347414
EC_Aerocyte	JOSD1	0.0229765847138887	6.72003388324959	0.00708173734124528	0.933541056013299	0.968672199347414
EC_Aerocyte	VAPB	0.0215709833143177	6.42085925339172	0.00694226694627959	0.934192444888438	0.969211496514752
EC_Aerocyte	SACS	0.0442962759233521	5.81535468580795	0.0068283505109722	0.934713352503909	0.969615288309677
EC_Aerocyte	ING4	0.0255184711837326	5.90806225654734	0.00673216501964859	0.935177897845254	0.969762466309673
EC_Aerocyte	ACTL6A	0.0373332753395545	5.30943554200872	0.00668178261576735	0.9353839770829	0.969762466309673
EC_Aerocyte	ZBTB38	0.0539716953110962	7.07846277925848	0.00668619254621877	0.935422053204268	0.969762466309673
EC_Aerocyte	LOXL2	-0.0278870989631777	7.48091851474363	0.00668279316243349	0.935439417330756	0.969762466309673
EC_Aerocyte	SPIN3	0.0424864832542274	5.07936615609266	0.0066401583010042	0.935564959471714	0.969762466309673
EC_Aerocyte	MAP1LC3B	0.0688541162623179	7.24104827033251	0.00662735663613932	0.935706723889568	0.969762466309673
EC_Aerocyte	CUEDC2	0.0243297232538689	6.28805677223064	0.00661054700455914	0.935777310603629	0.969762466309673
EC_Aerocyte	CPD	-0.0455221968560879	5.8260880058836	0.00651985985987701	0.936202953483621	0.97006701527747
EC_Aerocyte	REL	-0.0187146333393071	7.38661772788717	0.00647988596454274	0.936424781620117	0.970137593162146
EC_Aerocyte	SLC25A37	0.0236818442663207	7.41706759110331	0.0064574655604905	0.936534620293857	0.970137593162146
EC_Aerocyte	COX7A2L	0.0364199342303341	5.62228899521627	0.0062816158866797	0.937365640484858	0.970750044240362
EC_Aerocyte	CTDSPL2	-0.0277505812050774	5.53677010937553	0.00627591403676415	0.937389576814009	0.970750044240362
EC_Aerocyte	CCDC85B	-0.0283851685820846	7.71562741524976	0.00623012164620667	0.937659369669157	0.970878446655698
EC_Aerocyte	SELENOO	0.0243618577858747	6.76613742589101	0.00619134413560788	0.937850235269003	0.970878446655698
EC_Aerocyte	DHRS1	0.0296523043043869	5.31638412257431	0.00616878106372479	0.937909197584261	0.970878446655698
EC_Aerocyte	CCDC82	0.0233457942067347	7.38915473688892	0.00606906210840269	0.938468724598952	0.970945835182456
EC_Aerocyte	SNX3	-0.0485570602754557	6.32322398535927	0.00606219607030684	0.938493883887825	0.970945835182456
EC_Aerocyte	KDM5A	-0.0186463161345968	6.40131752464647	0.00605575549016599	0.938528052145468	0.970945835182456
EC_Aerocyte	COPA	0.018076800252063	7.38729807356007	0.00605211871429375	0.938554497312198	0.970945835182456
EC_Aerocyte	PPDPF	-0.0308724686782217	6.13299842775035	0.00600759296033199	0.938766072906892	0.970945835182456
EC_Aerocyte	PPP3CA	-0.0244922348755	6.28955397814434	0.00592052947548053	0.939214525573739	0.970945835182456
EC_Aerocyte	FRMD4A	-0.0293374209642625	5.55299260362893	0.00590470831020245	0.939266464998513	0.970945835182456
EC_Aerocyte	RNF125	-0.0261062718712816	6.67320521823443	0.00591091477677737	0.939270225723222	0.970945835182456
EC_Aerocyte	ZNF362	-0.0221097940517908	7.34418753856458	0.0059053951038014	0.939302321682894	0.970945835182456
EC_Aerocyte	PPIB	-0.0339249769404992	5.72890272559527	0.00588331671554849	0.939385928772095	0.970945835182456
EC_Aerocyte	HMGB2	0.0272754056821044	5.16323805581905	0.00585056090403491	0.93951651585125	0.970945835182456
EC_Aerocyte	NFAT5	0.0284701028826571	6.45552346609069	0.00585448945274105	0.939556931518584	0.970945835182456
EC_Aerocyte	RINT1	-0.0218918737470537	6.05700217392159	0.00581097680693646	0.939771983719544	0.971031767599057
EC_Aerocyte	SLC9A1	0.0299039380049786	5.60717477534575	0.0056965075041332	0.940347300732926	0.971071279653951
EC_Aerocyte	AKT2	0.0308885353177907	7.06455951665601	0.00570058027033344	0.940361253982709	0.971071279653951
EC_Aerocyte	RAP1A	0.0246403844062814	6.92194375519077	0.00567914450803306	0.940472473891404	0.971071279653951
EC_Aerocyte	NIPBL	0.0187608491904071	7.15219387800405	0.00567893291004003	0.940474738709208	0.971071279653951
EC_Aerocyte	FAM120A	0.0164470607747875	7.54937232625934	0.00565427131887071	0.940604460545311	0.971071279653951
EC_Aerocyte	ACSF3	-0.0211720341065032	6.93707813922043	0.00564072137358915	0.940673962382512	0.971071279653951
EC_Aerocyte	STK19	0.0264784039037959	5.83432394750034	0.00562492247519471	0.940733546114097	0.971071279653951
EC_Aerocyte	CSF2RB	0.024348788559918	7.20748497752613	0.00558491005581285	0.940968765119246	0.97117791235215
EC_Aerocyte	MARVELD2	0.0245595338658272	6.67932995054033	0.0055290860428759	0.941260565909671	0.97134290527432
EC_Aerocyte	EIF4ENIF1	0.020286457824655	6.64549625346726	0.00547835329364891	0.941529754833127	0.971484520684159
EC_Aerocyte	USP3	0.0210330147392463	6.47756177201653	0.00538011153548653	0.942053056529047	0.971820931404564
EC_Aerocyte	CRAMP1	0.0226856818002281	7.98555579706746	0.00534626730578532	0.942241420656006	0.971820931404564
EC_Aerocyte	ABCG1	-0.0404649475881413	8.12084395911776	0.00533612231951137	0.942295932643647	0.971820931404564
EC_Aerocyte	BLZF1	-0.0277803913877793	5.81736292486914	0.00531541449091061	0.942383812727137	0.971820931404564
EC_Aerocyte	SLC22A17	-0.0345622158485662	5.12464177707303	0.00527626179845433	0.942553847059936	0.971860143144992
EC_Aerocyte	MED12	0.0191045728293328	6.37566544069336	0.00522616913158074	0.942884794090224	0.972064203764694
EC_Aerocyte	DDX24	-0.0172420531220266	7.18752551123034	0.00519513717009242	0.943062062058293	0.972064203764694
EC_Aerocyte	XRRA1	0.0297546592235825	5.77752647297025	0.00517473204837472	0.943147868444881	0.972064203764694
EC_Aerocyte	N4BP2L1	0.0316646709029763	5.36101731696985	0.00497651866941791	0.944222788722513	0.973035858143217
EC_Aerocyte	CASP2	-0.0213714282142966	6.27573291473116	0.00484433489710294	0.945005459314602	0.973706114971882
EC_Aerocyte	INPP5F	0.0201828831553704	5.896699881246	0.0047268821576718	0.945664183593206	0.974248491409625
EC_Aerocyte	JARID2	-0.0277669807674192	5.45439530208097	0.00463446917603033	0.946177028038404	0.974640447798899
EC_Aerocyte	WDYHV1	-0.0203091192177395	6.04401248663093	0.00457112507534776	0.946570462540129	0.974788202603294
EC_Aerocyte	POLR2K	0.0334838089500188	5.67856930462156	0.00455558935027637	0.946647251214909	0.974788202603294
EC_Aerocyte	DELE1	-0.0157291167014719	8.00337051301442	0.00453825323028012	0.946777367354122	0.974788202603294
EC_Aerocyte	HDAC5	-0.0192894391611444	7.32137873835353	0.00452587245368517	0.946850100083694	0.974788202603294
EC_Aerocyte	UBE2D2	0.0315542121674654	5.26868014493713	0.00445634351989816	0.947207659735678	0.975019965180937
EC_Aerocyte	MTPN	0.0287727397060013	5.47929119158494	0.00441872511710108	0.94744361328176	0.975126503701987
EC_Aerocyte	MPP3	0.0200659351087701	8.36744456572251	0.0043460324836322	0.947914494458918	0.975343273731032
EC_Aerocyte	SLC2A13	0.0270534291369713	5.40526733815566	0.00431275544136813	0.948072501989858	0.975343273731032
EC_Aerocyte	CTBS	0.0289602169737169	5.69927790659229	0.0042834828208042	0.948263786156418	0.975343273731032
EC_Aerocyte	PSMB4	0.0356873067328831	5.62301846866055	0.00428252837357435	0.948265969376199	0.975343273731032
EC_Aerocyte	VMP1	-0.0182557466382873	7.2615433229119	0.00426803228829808	0.948383898896285	0.975343273731032
EC_Aerocyte	PI4KB	-0.0144919658584421	6.89365647815962	0.00424279322723894	0.948535136320778	0.975343273731032
EC_Aerocyte	ACTR1A	-0.0145865940107904	7.31839217541129	0.00423536256645281	0.948581613680276	0.975343273731032
EC_Aerocyte	CHIC1	-0.0171094371962408	5.68780638834232	0.00419781714860568	0.94878282769548	0.975413933458193
EC_Aerocyte	PATZ1	-0.0264489741851379	5.97960839872062	0.00413076844660916	0.94920343831934	0.975515709484607
EC_Aerocyte	GSR	-0.0207401948756428	5.68158436963592	0.00410645754679599	0.949342190485698	0.975515709484607
EC_Aerocyte	NAXD	0.020930432675682	5.34083131920402	0.00409284164202716	0.94940809984657	0.975515709484607
EC_Aerocyte	OSBP	0.0140914589704874	6.55991993489991	0.00409878481723649	0.949411852547841	0.975515709484607
EC_Aerocyte	ABL1	-0.0177972851737174	6.16572143900201	0.00400138713033887	0.950009033436533	0.975915013683143
EC_Aerocyte	EPC1	0.0145627372215695	7.52117624090336	0.00399410852566568	0.95006559400531	0.975915013683143
EC_Aerocyte	PIK3C2A	0.024822247499475	7.79070867299021	0.00393317382101234	0.950447331485821	0.97603600237311
EC_Aerocyte	RNF20	-0.0251388028358059	5.53154707950718	0.00392771546882804	0.95044853314491	0.97603600237311
EC_Aerocyte	COPS2	0.0157673879346089	6.52882224576873	0.00388523829728888	0.950745092606187	0.976152788457229
EC_Aerocyte	TMEM201	-0.0255815995343341	5.71081998396084	0.00386905613470051	0.950827444448083	0.976152788457229
EC_Aerocyte	RANBP9	-0.0186686823500501	6.66583953675995	0.00380501916746145	0.95125713054438	0.976457751682617
EC_Aerocyte	RNF213	0.0177829601663748	8.40447492138569	0.00376897295082014	0.951490638944135	0.976561283132124
EC_Aerocyte	ASB7	0.0173566311661052	5.45663803769126	0.00373909660624863	0.951647277928684	0.976569779318222
EC_Aerocyte	ATG3	-0.0256300084579227	5.55656744487741	0.0036979723527218	0.951919044884138	0.976569779318222
EC_Aerocyte	NEK3	0.0181056099020657	7.44347584565102	0.00367848823706002	0.95207648850904	0.976569779318222
EC_Aerocyte	EI24	-0.0355796231779017	5.65802363786339	0.00365814562356065	0.952182702871324	0.976569779318222
EC_Aerocyte	LPAR6	0.0454900813873144	6.32117416080286	0.00364019219860013	0.952318452952691	0.976569779318222
EC_Aerocyte	CDYL	0.0205845579486881	5.90509770592245	0.00362497798570571	0.952408362717356	0.976569779318222
EC_Aerocyte	NDUFS6	0.024184739260539	5.77019916465171	0.00362137024012007	0.952427467468735	0.976569779318222
EC_Aerocyte	CREBBP	-0.0140685740690359	6.93704064272728	0.00354159175267812	0.952974372284496	0.976969910848019
EC_Aerocyte	VPS26B	0.0159752789959192	6.1137832713003	0.00351390530018117	0.953147851907036	0.976969910848019
EC_Aerocyte	OGDH	0.0180906767289899	6.59764091731996	0.00350488291289052	0.953215820377794	0.976969910848019
EC_Aerocyte	HSDL2	-0.0173901693271571	5.86931449781771	0.00345809879959452	0.953514401089594	0.977024817375562
EC_Aerocyte	NIBAN2	0.017378650136248	6.56990620741169	0.0034571516639579	0.953534815653819	0.977024817375562
EC_Aerocyte	PDE12	0.0261482468967011	5.26552241615147	0.00338128642876978	0.954005725027889	0.977371298031634
EC_Aerocyte	TBC1D7	-0.0157140314358434	5.82355545005821	0.0032440611492031	0.954972852646952	0.977855216949905
EC_Aerocyte	SH3D21	0.0224633342139634	6.68259879546789	0.00324425618146986	0.954987672097217	0.977855216949905
EC_Aerocyte	RNF146	0.0163656455999359	6.41567872531813	0.003227199041492	0.95510304797879	0.977855216949905
EC_Aerocyte	A2M	-0.0291687647270634	9.16926018454192	0.00321271569849061	0.955208123969664	0.977855216949905
EC_Aerocyte	SRRM1	0.0151596038915136	7.59331724151845	0.00321288942440627	0.955208411846692	0.977855216949905
EC_Aerocyte	MGST2	0.0259997956951404	6.04219377476991	0.00318346671756495	0.955400916518223	0.977855216949905
EC_Aerocyte	CLPX	0.0280504896667702	5.26543759034364	0.00315923944246206	0.955539818891504	0.977855216949905
EC_Aerocyte	LGMN	0.0234790806244081	5.93714387778857	0.00316312949566105	0.95554067247183	0.977855216949905
EC_Aerocyte	ACD	-0.01612283431757	6.22870169902055	0.00310715000171493	0.955942232289984	0.978130189592615
EC_Aerocyte	VSIG10	0.0148105917111189	6.2709363812473	0.00305821674543392	0.956290762272441	0.978350832663939
EC_Aerocyte	NAA35	-0.0141424759704349	5.614144055529	0.00297596102429374	0.956864242526446	0.97839735019751
EC_Aerocyte	HEMK1	-0.0169107892369478	5.79855953146665	0.00296769628803804	0.956930623091316	0.97839735019751
EC_Aerocyte	SLC12A6	0.0146865125338001	6.34517660452269	0.00295606847014686	0.957027405757348	0.97839735019751
EC_Aerocyte	KMT2E	0.011053255336587	7.85882927607275	0.00295105289901014	0.95707026877937	0.97839735019751
EC_Aerocyte	TUT4	-0.0188598106088124	5.93845714594252	0.00294342212303753	0.957111089205041	0.97839735019751
EC_Aerocyte	ACIN1	-0.0179247899754312	7.67389725015506	0.00294235720486116	0.957133620771865	0.97839735019751
EC_Aerocyte	DYNLT1	-0.0169371377258151	6.08504350593203	0.00283062773031602	0.957943631933035	0.978958507320562
EC_Aerocyte	VPS39	0.0139713813077511	6.76146525488114	0.00281645104158003	0.95805779350424	0.978958507320562
EC_Aerocyte	CCDC191	0.0225733405589848	5.13854761145958	0.00280706134232617	0.958081505738203	0.978958507320562
EC_Aerocyte	CABP4	0.0175758773153034	5.93099553677973	0.00274401422668231	0.958587515894569	0.979301592267763
EC_Aerocyte	STARD13	-0.0161591238377517	8.19004850124801	0.00271581995067947	0.958814792156851	0.979301592267763
EC_Aerocyte	CAVIN1	-0.0188421878271309	9.08115519109678	0.00271550395969927	0.958816337553115	0.979301592267763
EC_Aerocyte	FLAD1	-0.0171066556275177	5.28458529805853	0.00268614325691725	0.959001781864833	0.979355128046733
EC_Aerocyte	PLXNC1	0.0235364153621306	6.42287604651605	0.00259773791925914	0.959714597832137	0.979947138590873
EC_Aerocyte	OGFOD3	0.017455632257674	5.11154986630485	0.00256394140069721	0.959934748615099	0.980036003231779
EC_Aerocyte	SHARPIN	-0.0132163597945479	6.95876293865569	0.00251410330025089	0.960371932976672	0.980346390817285
EC_Aerocyte	EFCAB14	0.0195932868335855	7.29995832032972	0.00248203326090945	0.960626074914123	0.980469868781058
EC_Aerocyte	VAMP3	0.0188759752241636	7.86962900343177	0.00244263025311317	0.960939595225005	0.980567916464863
EC_Aerocyte	NIPAL3	0.016887602899277	5.77710480367968	0.00243428234835489	0.960988524489811	0.980567916464863
EC_Aerocyte	TNKS1BP1	0.0163702742345354	8.34419968893687	0.00240236059059145	0.961262198481731	0.980711239637265
EC_Aerocyte	MEF2D	-0.0115669945101969	7.4217658530978	0.00237777258268031	0.961461336703105	0.980719934460767
EC_Aerocyte	ZNF235	0.0182628126124408	5.26757185372841	0.00236378873213147	0.961537148456644	0.980719934460767
EC_Aerocyte	CNPY3	-0.0146029485111364	6.39377176125246	0.00232234782642558	0.961907691652838	0.980961965084941
EC_Aerocyte	CASK	-0.014970717614159	6.02159741414242	0.00229810379702557	0.962100785077057	0.981022988883282
EC_Aerocyte	SUSD2	0.0245490424684743	5.88024009539759	0.00221732984411905	0.962768781760376	0.981454117535987
EC_Aerocyte	TMEM170A	0.0177496522052109	5.5522355711554	0.00221358393780388	0.96279022505364	0.981454117535987
EC_Aerocyte	SUMO3	-0.0113695933588322	7.52607472987765	0.00212741771130388	0.96354507307567	0.981974607655655
EC_Aerocyte	CCDC28A	0.0138191742155472	5.37018860222928	0.00210895687016879	0.963672513998312	0.981974607655655
EC_Aerocyte	WWP1	-0.0157971391300558	5.54873388955033	0.00210648534844512	0.963700969887546	0.981974607655655
EC_Aerocyte	ADCY6	0.0155765544992634	6.56363453084528	0.00203537904445726	0.964338606198782	0.982488350240165
EC_Aerocyte	TAB1	-0.0145405585321691	6.18974431908012	0.00193550659609705	0.965219699056227	0.983249954953915
EC_Aerocyte	AFAP1	0.0137246992832296	6.5105476313348	0.0019074696674966	0.965476136050374	0.983334927569892
EC_Aerocyte	SLC12A4	0.0117621309855712	8.93326586315259	0.00189735257964981	0.965570251480949	0.983334927569892
EC_Aerocyte	TFPI2	0.0253579599760969	5.37770104689519	0.00187491427078349	0.965746346451477	0.983378229955155
EC_Aerocyte	TMEM134	0.0167985628164462	5.40009066380519	0.00181749388526793	0.966275547823454	0.983781023797022
EC_Aerocyte	HEXA	-0.0132481064363906	7.09100606996624	0.00178210062531352	0.966632189849596	0.98400804503218
EC_Aerocyte	TOP3B	0.0118991571630951	6.54208078039486	0.00173794980246232	0.967045183618822	0.984292360265694
EC_Aerocyte	ABCB8	-0.0142709185236339	5.52641409624996	0.00172129843448896	0.967184233764134	0.984297806050809
EC_Aerocyte	SDCCAG8	-0.0126799090675736	7.06667765379698	0.001707859604022	0.967334156520669	0.984306693054001
EC_Aerocyte	MVB12B	0.0143213169757133	7.22537335659264	0.00169470856713407	0.967460368234006	0.984306693054001
EC_Aerocyte	CFAP97	0.0228345753088834	5.33858089675331	0.00167285657507248	0.967642112189337	0.984355565833618
EC_Aerocyte	DNAJC13	0.0101133662739728	6.06250391543422	0.00164422919785313	0.967939747766284	0.984369095413779
EC_Aerocyte	G6PC3	0.0192499552339112	5.07784014998808	0.00163007973547389	0.96804714725415	0.984369095413779
EC_Aerocyte	CCDC124	-0.0110140900874628	6.43367092511514	0.00161305935031546	0.968249800640152	0.984369095413779
EC_Aerocyte	ZKSCAN1	0.0144055707985181	6.98705193529961	0.00159890088823435	0.968392516182618	0.984369095413779
EC_Aerocyte	GPR137	-0.012860837277033	5.29017352561957	0.00159229574872216	0.968428791477971	0.984369095413779
EC_Aerocyte	ABCA7	-0.0167871227241036	5.98644005674071	0.00158746779377614	0.968496388553515	0.984369095413779
EC_Aerocyte	RNF144A	0.0119908849335865	7.2879021220778	0.00155307206606294	0.968849107330191	0.984369095413779
EC_Aerocyte	NUDT21	-0.0139515707879025	6.07021922347402	0.00155192194513027	0.968852361206425	0.984369095413779
EC_Aerocyte	CTSA	0.0122197701261086	6.85508102419009	0.00155200503259077	0.968858797251866	0.984369095413779
EC_Aerocyte	DENND5B	0.0159313866816932	5.08104685916169	0.00148452544441768	0.969506527983792	0.984891273494781
EC_Aerocyte	TBC1D13	-0.0108804179737043	6.22663988899414	0.00143948393711217	0.970003562532636	0.984984242808214
EC_Aerocyte	CCDC188	0.015256934096507	5.1103828815372	0.00143242894379734	0.970047343803272	0.984984242808214
EC_Aerocyte	CDC42SE2	0.00912343047010494	6.45450867135764	0.00141854993749532	0.970224668295336	0.984984242808214
EC_Aerocyte	TBC1D14	0.00919655380421967	5.99707730583391	0.0014147899097514	0.970258369756841	0.984984242808214
EC_Aerocyte	TXNDC5	0.0132991746054257	5.94950180826621	0.00140367691011809	0.970374459023179	0.984984242808214
EC_Aerocyte	POLR2C	-0.0146531613437935	5.61652802047565	0.00139617862540252	0.970446338560725	0.984984242808214
EC_Aerocyte	PINK1	0.0139928495998083	6.47533955302089	0.00138917155590876	0.970534596214451	0.984984242808214
EC_Aerocyte	HIF1AN	-0.00972907284063036	5.56773346701684	0.00135335394632212	0.970901514884686	0.985166746056419
EC_Aerocyte	SFXN5	-0.0120815877295909	5.68935646783866	0.00133779214818281	0.971072439831138	0.985166746056419
EC_Aerocyte	ZNF513	-0.0127900310259669	5.76574874809707	0.00133393554938707	0.971115875595142	0.985166746056419
EC_Aerocyte	EID1	0.0227685846290163	6.58402361710455	0.00131857586426599	0.97129354866081	0.985211229710786
EC_Aerocyte	TCF12	-0.00815811326184331	6.90907589287354	0.00128241609812449	0.97169125381143	0.985469441262502
EC_Aerocyte	NMRAL1	0.0105348878908234	5.70431184264375	0.00123564495987121	0.97219845352608	0.985469441262502
EC_Aerocyte	PYURF	0.021394858934497	5.40193823233979	0.00123020803817333	0.972251434259009	0.985469441262502
EC_Aerocyte	EXPH5	-0.0210996717464441	6.88547967716352	0.00123008123778995	0.972274605024262	0.985469441262502
EC_Aerocyte	SNX19	0.0121359551657872	6.8462916393452	0.00122685097446482	0.972310829927179	0.985469441262502
EC_Aerocyte	TMLHE	0.0120926532779217	5.53258200041502	0.0012196694305182	0.972374374376491	0.985469441262502
EC_Aerocyte	LTA4H	0.00891952074559331	6.29517329641991	0.00121112718143803	0.972485125070915	0.985469441262502
EC_Aerocyte	MRI1	0.0128896989667993	6.61963364913312	0.0011616579580965	0.973055213196653	0.985851953610844
EC_Aerocyte	ZNF304	0.0147315414649175	5.09107957906161	0.00115254602818454	0.973130419300462	0.985851953610844
EC_Aerocyte	TCAF1	0.01407136233576	5.55057545164368	0.00114067045462772	0.973284057124582	0.985871935683981
EC_Aerocyte	FAM219B	-0.00918661742064915	6.48425401200808	0.00108383999985707	0.973972170741925	0.986433226166192
EC_Aerocyte	CYHR1	-0.0103673072967289	5.43389501500725	0.0010410038532673	0.97447454386856	0.986806271246264
EC_Aerocyte	CFL2	-0.012312288862557	5.91785140540343	0.00102758471347811	0.974650061242334	0.986848267207546
EC_Aerocyte	PTTG1IP	-0.0114478700619329	8.61651135694741	0.00101620698885172	0.974799218990675	0.986863565760362
EC_Aerocyte	DCAF6	-0.00876594525345746	6.06156428817292	0.000997252394473704	0.975028974622367	0.986960444269196
EC_Aerocyte	KRT7	-0.020847085060183	6.82279561153053	0.000982899881617618	0.975215055474264	0.987013092988938
EC_Aerocyte	GHDC	-0.00824281672238714	5.73343805600207	0.000953098301812369	0.975582569385937	0.987249330009522
EC_Aerocyte	ZNF268	-0.00996355900025453	5.53413079030221	0.00090866006664428	0.976154147366454	0.987691978135216
EC_Aerocyte	THOC1	-0.0100444074902518	5.9131036742464	0.000878518772011556	0.976560055374307	0.987875473116691
EC_Aerocyte	ESYT3	-0.0164694948156522	5.14937701846753	0.000871118321259994	0.976641117745895	0.987875473116691
EC_Aerocyte	VEZF1	-0.0158924550305813	6.88728971007387	0.000855016991347599	0.976883270308567	0.987875473116691
EC_Aerocyte	EXOC3L2	-0.0200025769155845	5.00133245034014	0.00084626608155453	0.976971603527661	0.987875473116691
EC_Aerocyte	HMGN3	-0.00799151774326406	6.8366763824119	0.000845917309953977	0.977006427568952	0.987875473116691
EC_Aerocyte	PPHLN1	-0.00697794506623763	6.51826913312766	0.000819847712968782	0.977362020619146	0.987998131344768
EC_Aerocyte	WTIP	-0.0107296425900405	6.12425517093472	0.000812143897558206	0.977465396545569	0.987998131344768
EC_Aerocyte	ELOF1	-0.0092143860881429	5.58648543648879	0.000806859875927452	0.977530343482109	0.987998131344768
EC_Aerocyte	DCLK2	0.0107573568355542	7.35611696773197	0.000797581703894941	0.977673626407329	0.987999508405997
EC_Aerocyte	RFX3	0.00808978656883991	7.25903650850075	0.000788563646306214	0.977800111144539	0.987999508405997
EC_Aerocyte	TRMT10B	-0.0107251503712315	5.06557883756753	0.000741891320692993	0.978440147432617	0.988344054502637
EC_Aerocyte	MID1IP1	0.00957505000546221	6.42317097800559	0.000733965922001297	0.978579580290821	0.988344054502637
EC_Aerocyte	SFTPB	0.0174642880161726	10.4054588273324	0.000728164698661108	0.978666150380153	0.988344054502637
EC_Aerocyte	PDE8A	-0.00693466936694249	7.25096904650522	0.000697769995744354	0.979116877419336	0.988344054502637
EC_Aerocyte	MED10	0.00536087570378568	6.73035243532805	0.000697209714224911	0.979124221778655	0.988344054502637
EC_Aerocyte	OAZ1	0.0079337767286008	8.83702465014489	0.000695950209807036	0.979143659666716	0.988344054502637
EC_Aerocyte	VAMP7	-0.0113828917169351	5.22066743503916	0.000688084535830677	0.979240985070016	0.988344054502637
EC_Aerocyte	PLA1A	-0.0120799142457747	5.97031091714241	0.000683364749900141	0.979326877836808	0.988344054502637
EC_Aerocyte	HSP90AA1	0.00909641302432436	7.09582061846814	0.000682306332490722	0.979349344960165	0.988344054502637
EC_Aerocyte	TTC12	0.0121200738921725	5.70320728525276	0.000619102245872382	0.9803188596349	0.989186875634887
EC_Aerocyte	CRMP1	-0.00970482202814017	6.83854072088119	0.000606621078208883	0.980527626131775	0.989261941014407
EC_Aerocyte	ADH5	0.0126331880880838	5.36010957056223	0.000588514103099725	0.980804552839821	0.989405743766341
EC_Aerocyte	CHIC2	0.00751764894563664	7.30270358948669	0.00057827669018802	0.980988539047453	0.98945576441531
EC_Aerocyte	FAT4	0.0117611730294113	6.15139060532464	0.000545873397816557	0.981524544158709	0.989859609350971
EC_Aerocyte	SFTPD	0.0129215847212538	6.49375584108943	0.000528141499233228	0.981829287159532	0.989859609350971
EC_Aerocyte	PTEN	0.0169029115437309	5.65636033381363	0.000521418163122994	0.981937133934957	0.989859609350971
EC_Aerocyte	PI4KA	-0.00601774348078888	7.26462490218599	0.000516261298349049	0.982036643912533	0.989859609350971
EC_Aerocyte	PITHD1	-0.00879045725416778	6.14980702010183	0.000514617922649383	0.982061204387325	0.989859609350971
EC_Aerocyte	RASA2	-0.00479718729019987	6.43381918959932	0.000479281919025798	0.982689786427934	0.990227685204872
EC_Aerocyte	ATG9A	0.00760982405810965	6.18302421459241	0.00047888212002989	0.982695390940885	0.990227685204872
EC_Aerocyte	CNOT6	0.00836500127250492	5.55695326534584	0.000458267343644409	0.983064531690047	0.990464086807462
EC_Aerocyte	SAMD8	0.00974864182367875	5.77751910772238	0.000450310577381445	0.983215408132366	0.990480546616103
EC_Aerocyte	VPS50	-0.00592295079334891	5.73595389149934	0.000438514318485922	0.983436143901948	0.990567367821336
EC_Aerocyte	MYO1E	-0.00706153566381523	7.09108501048261	0.00042715095636876	0.983659930511644	0.990657237814874
EC_Aerocyte	USP13	0.0092840563737511	6.39710480692099	0.000408975840516319	0.984009335447472	0.990873577836724
EC_Aerocyte	UBE2J1	-0.00542728110302039	7.18470766853614	0.000395090018145333	0.984285113514139	0.990908802312385
EC_Aerocyte	ATAD3B	-0.0082506745512639	5.97310738700741	0.000391675112534271	0.984348225099076	0.990908802312385
EC_Aerocyte	KPNA6	0.00495532137184159	6.50226438185685	0.000383431480522816	0.984517180427807	0.990908802312385
EC_Aerocyte	HSPBAP1	0.00625199954225441	5.58236120856669	0.000376201520957703	0.984655818950766	0.990908802312385
EC_Aerocyte	ARAP1	-0.00434182199661185	7.03544524384363	0.00037364715349518	0.984717304770091	0.990908802312385
EC_Aerocyte	AGO2	0.0051065633093096	7.52699486834234	0.000366754656495161	0.984859167461195	0.990916111910526
EC_Aerocyte	ITM2A	0.0118638024020727	8.08327810592579	0.000345802440458065	0.985297838419947	0.991222012359613
EC_Aerocyte	RGP1	0.00438596751383827	6.52008842849749	0.000326915181125326	0.985703634998126	0.991494761696434
EC_Aerocyte	GLMN	-0.00595956750080914	5.05789066566943	0.000287159113393451	0.986585438706885	0.991980415569051
EC_Aerocyte	NMD3	0.00509983549656145	8.17480932753361	0.000280246704179293	0.986764405720377	0.991980415569051
EC_Aerocyte	GIMAP1	-0.00680447070809658	6.18132566244417	0.000276490039254732	0.986850694848667	0.991980415569051
EC_Aerocyte	MTMR10	0.00424714620028809	7.24707115761191	0.000274279612838368	0.986906131914404	0.991980415569051
EC_Aerocyte	SMC3	0.00521678848503916	6.06657924476434	0.000271174096771016	0.986976978869022	0.991980415569051
EC_Aerocyte	C1S	-0.00777458475217894	5.05712631543767	0.000269893612238613	0.986994912257987	0.991980415569051
EC_Aerocyte	MSN	0.00860921237637916	8.66828728247382	0.000232469760854809	0.987945050750864	0.99279981758502
EC_Aerocyte	LRRC57	0.00369909138315038	6.64027527158922	0.000225310369230947	0.988131544573366	0.992851703446038
EC_Aerocyte	NAPSA	-0.00888575232436377	5.93744659984204	0.00019696079108856	0.988900176698974	0.993360752015242
EC_Aerocyte	CYB561	0.0062312574438697	8.17016563454582	0.000196814979150033	0.98890803470792	0.993360752015242
EC_Aerocyte	RAPH1	0.00389983051725114	8.29886035421497	0.000174799188755794	0.989546729693308	0.993652421362313
EC_Aerocyte	HNRNPL	0.00648760171075059	6.58612917158557	0.000173506756955703	0.989584729071435	0.993652421362313
EC_Aerocyte	VPS54	-0.00334951521408701	6.30672619218762	0.000172859673616266	0.989603307990829	0.993652421362313
EC_Aerocyte	DPP8	0.00307939269524185	6.56894451854363	0.000133118607338353	0.990877018583039	0.994795664913178
EC_Aerocyte	ADARB1	-0.00311474887285019	6.41455162389191	0.000124520706756376	0.991176168156186	0.994816491866674
EC_Aerocyte	RIC8A	0.00268801336623358	6.28769083996396	0.000122162798771656	0.991259727908431	0.994816491866674
EC_Aerocyte	RNF8	-0.00370823705656655	5.77908480536895	0.000120883433850305	0.991303149189612	0.994816491866674
EC_Aerocyte	EPB41L5	0.00480436796115572	5.34392038574168	0.00011407955549839	0.991547856040531	0.994926443528743
EC_Aerocyte	DUS1L	-0.00290651833938471	7.72755647726294	0.000106925111758868	0.991824356430317	0.995068262747342
EC_Aerocyte	TAX1BP3	0.00252665275291053	7.47004135112288	9.55068207093902e-05	0.992273200507879	0.995382927120725
EC_Aerocyte	PRKCD	-0.00302603487710547	5.76232104549213	8.16162474619328e-05	0.992853791862773	0.995829647914678
EC_Aerocyte	PHF1	0.00183538578608095	7.66991664318556	5.51604529955313e-05	0.994127817363911	0.99691837978219
EC_Aerocyte	SUGP1	0.00315977122247146	5.40737408612975	5.35391204183007e-05	0.994210098391855	0.99691837978219
EC_Aerocyte	IPO8	0.00160391922092222	6.41434632847223	4.86759334602113e-05	0.994483049939385	0.997056273138194
EC_Aerocyte	ERCC5	-0.00135513115224562	6.50128897238055	3.79425527831777e-05	0.995129257783922	0.997568300082412
EC_Aerocyte	COMT	0.00143658614924835	6.4942690604724	3.31311163466267e-05	0.995448537069923	0.997752502370153
EC_Aerocyte	LY6E	0.00250307153046397	8.04283518679659	2.9274847950107e-05	0.995722029209739	0.997816936200014
EC_Aerocyte	NAA20	0.00235624497378127	5.47921394670992	2.82053662522242e-05	0.995797867020255	0.997816936200014
EC_Aerocyte	NRP2	-0.00194785107320892	5.9991251095963	2.61684096273389e-05	0.995954146297579	0.997816936200014
EC_Aerocyte	TMBIM1	-0.00176251661592542	8.13892960194731	2.48953008256593e-05	0.996054966603355	0.997816936200014
EC_Aerocyte	TTC7B	-0.000817902265039979	6.50384807312286	1.18476291131396e-05	0.997278243513797	0.998779713344349
EC_Aerocyte	UBE2R2	-0.000733337884886655	6.63624448219251	1.08593907576593e-05	0.99739430898993	0.998779713344349
EC_Aerocyte	PAGR1	-0.00149057463840009	6.18323832031491	1.06181794443009e-05	0.997423044350401	0.998779713344349
EC_Aerocyte	EFEMP1	-0.00362494085877693	5.16085097430393	8.69637691070582e-06	0.997665780872646	0.998886914019369
EC_Aerocyte	TUBB4B	-0.00090960243381943	6.23975557312982	4.41033357054693e-06	0.998339234282548	0.999403894980543
EC_Aerocyte	ATL3	0.000135602835688001	5.66201816285596	3.82091945192305e-06	0.998453633195042	0.999403894980543
EC_Aerocyte	TRIP12	-0.000420237802308818	8.10643213224924	2.95812351183904e-06	0.998640117683343	0.999454669165956
EC_Aerocyte	FRYL	0.000312701785444288	8.56215817548375	8.32670134052443e-07	0.99927850243248	0.999938361319847
EC_Aerocyte	C2orf49	-0.000394112458798718	5.39020115596944	1.88416179165931e-07	0.999656515656766	0.999938361319847
EC_Aerocyte	PML	0.000105799600772348	9.17933793651452	1.1855551388686e-07	0.999727751859059	0.999938361319847
EC_Aerocyte	RABEPK	0.00021135796534631	5.8366548626548	1.05506307177632e-07	0.999743073639068	0.999938361319847
EC_Aerocyte	KDM5C	-1.64488803511308e-05	7.87061159153105	1.52047412543555e-08	0.999902505393007	0.999938361319847
EC_Aerocyte	NSMCE1	0.000185583003183496	6.41593133809346	6.07596571631767e-09	0.999938361319847	0.999938361319847
EC_arterial	H3F3B	-4.87483331860549	7.26001496144879	33.9144168962286	1.01100914517651e-06	0.0013757759744527
EC_arterial	POLR2E	-3.89609782956128	7.49346549447537	33.0677644569264	1.3163793851476e-06	0.0013757759744527
EC_arterial	MCTP1	1.73391352505661	8.68886468711915	33.4944584459907	2.13818168025102e-06	0.0013757759744527
EC_arterial	SLC25A6	-5.64207063501978	7.00743437772749	32.9846243435537	2.29691781960848e-06	0.0013757759744527
EC_arterial	HPCAL1	-3.07044686920853	7.77025129089004	32.2403218887644	2.49378643502297e-06	0.0013757759744527
EC_arterial	TCF7L1	-3.89133314074605	6.91578426265746	29.7852067564199	2.51436364505519e-06	0.0013757759744527
EC_arterial	GADD45B	-5.91056648767346	9.59676537511083	28.3063139532284	5.98083830602155e-06	0.00280501316552411
EC_arterial	SRRM2	-4.51432726649829	9.06755586478927	28.7085032937797	6.84081676270665e-06	0.00280730017899574
EC_arterial	CD36	-5.20352068686247	6.88639555446022	26.8939412454656	9.45138557960648e-06	0.00340383132048994
EC_arterial	IER3	-3.88905770927949	8.04077935168671	26.6640696735908	1.03680515397196e-05	0.00340383132048994
EC_arterial	MT1M	-6.61019205055926	7.69052821890686	26.9662606191859	1.38207870509298e-05	0.00354299311044638
EC_arterial	SMTN	-3.29293785922068	8.56535632874248	26.2604555943316	1.47701539741265e-05	0.00354299311044638
EC_arterial	IQCN	-4.32525727986729	8.77650881018875	25.8126176285737	1.49225982891199e-05	0.00354299311044638
EC_arterial	SLC8A1	2.30626822992213	7.15722464173193	24.2030847737417	1.51087126245048e-05	0.00354299311044638
EC_arterial	MT-ND1	-5.4002600054493	7.1717102642931	23.5405631527165	2.63111042346953e-05	0.00539907576732548
EC_arterial	MT-ND4L	-4.68608883421159	8.11792094571394	22.824747737603	2.81361451944656e-05	0.00539907576732548
EC_arterial	MAFF	-3.36526327706513	8.04781386109678	23.5087019064025	2.93386397171657e-05	0.00539907576732548
EC_arterial	IRF1	-3.54411606454911	9.95676682819516	24.0907886226258	2.96019993334933e-05	0.00539907576732548
EC_arterial	SOD2	-3.20097769982562	8.89571411423462	23.1786801822381	3.74588827940952e-05	0.00647250064279024
EC_arterial	ADIRF	-2.53818561883677	7.62224351413197	22.1776735213302	4.41937255035179e-05	0.00715383600683224
EC_arterial	ZFP36L1	-2.72078774591712	8.24603720334826	22.3864119176631	4.57601450330421e-05	0.00715383600683224
EC_arterial	CLK2	-4.03706326467742	7.11753117922395	20.4426391578332	5.31464965572469e-05	0.0073558352204631
EC_arterial	CTDSP2	-2.19320635491431	8.38523447080431	22.0029375862564	5.3217599392725e-05	0.0073558352204631
EC_arterial	UBC	-3.53253263516814	7.94527949499198	21.3808027035704	5.37740010024717e-05	0.0073558352204631
EC_arterial	PPP1R12C	-2.58304712867037	8.4169760169456	21.6215523796774	5.91463254029381e-05	0.00776709545191384
EC_arterial	DGKZ	-3.15675140551499	7.4564906407399	20.6092943976233	6.45325627524952e-05	0.00814847705832468
EC_arterial	THSD4	1.71418582544547	7.59623074854586	19.9010499898839	7.90859846543765e-05	0.00961626991186363
EC_arterial	SPRY4	-2.64152926190331	8.04081144628367	20.3486303059055	8.37676112372883e-05	0.00982175241757205
EC_arterial	TRA2B	-2.973376698351	9.1324162019472	20.3699076847823	8.95745190803124e-05	0.00984187428189848
EC_arterial	RGS5	2.33099419492271	7.58250376378624	19.2486486611018	8.99348853051948e-05	0.00984187428189848
EC_arterial	NAA80	-2.97329759673732	7.41457908818122	19.5282035977332	9.30303494338342e-05	0.00985221410294444
EC_arterial	MT1E	-3.72501784304741	7.18698719207915	18.7730727694383	0.000100319052246504	0.0102921077664148
EC_arterial	MYADM	-3.30637409533797	8.03457266435418	19.2075352257976	0.000114622836496628	0.0110392175833806
EC_arterial	ACTN4	-1.88029572770536	9.45137177799804	19.6228679933316	0.000114700075843201	0.0110392175833806
EC_arterial	RNF138	1.49514481321946	8.94798786829795	19.4164013563084	0.000117688886816424	0.0110392175833806
EC_arterial	VEGFC	1.55507081997517	9.06663501462678	19.0177648496749	0.000134470326665768	0.0121319171715994
EC_arterial	OTUD1	-3.21998281990811	7.27823303034382	18.1244784330402	0.000138925559400568	0.0121319171715994
EC_arterial	NDRG4	-2.07095179258015	9.6319409050351	18.9512423932561	0.000142165489527383	0.0121319171715994
EC_arterial	CUL4A	-1.88498432942492	7.56986544494784	18.5798357002578	0.00014411963743295	0.0121319171715994
EC_arterial	ZNRD2	-2.47823291345511	7.28631058605986	18.1390377360244	0.000152850939979906	0.0125452408988508
EC_arterial	GPR4	-2.39388444648018	7.19789756524501	17.7457543162437	0.000171806929512211	0.0134850137219063
EC_arterial	LY6G5B	-2.1182162212021	7.64583955138268	18.0591272526534	0.000172516167017991	0.0134850137219063
EC_arterial	PHLDA1	-2.69640880071512	8.28026576225861	18.0927109257449	0.000178985232242428	0.0136653143593463
EC_arterial	CLK3	-2.07934833864727	7.49436007372076	17.6202738312094	0.000195269044035383	0.0145697334447309
EC_arterial	ANGEL1	1.33741468132146	7.75510052486576	17.2714897263982	0.000210229301962823	0.0153373955187544
EC_arterial	MARCH5	-2.10120932160513	7.32598230882556	17.0993460885267	0.000225921827047248	0.0156529896491998
EC_arterial	UBALD2	-2.74219369616276	7.18398675274292	16.8476181568415	0.000226160403591691	0.0156529896491998
EC_arterial	DDAH2	-1.36322341332218	8.00834403892792	17.3651815593112	0.000228858819117146	0.0156529896491998
EC_arterial	AGTPBP1	1.30870513326779	7.29214229932667	16.7057742278065	0.000233696426984929	0.0156576606079903
EC_arterial	PIM3	-2.95960380624255	8.46556713928665	17.0765053505144	0.000252554774655063	0.0165827465038514
EC_arterial	PRX	-1.94076267953895	7.79771099378283	16.671339890351	0.000283288245455115	0.0182359864672381
EC_arterial	STXBP6	-1.76412415824556	8.08509443641126	16.6245063974558	0.000295461887763456	0.0185403812691096
EC_arterial	GNAI2	-1.95339522256583	7.92696961216337	16.5427869451499	0.000299311668371249	0.0185403812691096
EC_arterial	MT2A	-3.01800651198449	11.1411630964125	16.0418907359839	0.000372579533492632	0.0226514557121539
EC_arterial	LCP2	-1.82343686392865	7.55556021330514	15.6560033363873	0.000393276110018805	0.0226820794116414
EC_arterial	TIMP3	-2.11577732992298	11.1287790757954	15.7790862907464	0.000407600411218749	0.0226820794116414
EC_arterial	LRBA	1.43940201164797	7.40930078506492	15.1469867970204	0.000417972089851014	0.0226820794116414
EC_arterial	SHISA5	-2.641610433182	7.28168802142238	15.2091121259985	0.000425143617740459	0.0226820794116414
EC_arterial	CNST	-1.80223389794914	7.97260087292946	15.5417788433115	0.000426400420349515	0.0226820794116414
EC_arterial	SMARCC2	-1.60088944380836	7.21228036618728	15.2948888537872	0.000426785564247925	0.0226820794116414
EC_arterial	MAPKAPK2	-2.09349297888356	8.88835034468376	15.5222260945852	0.000444815438638364	0.0226820794116414
EC_arterial	MKLN1	1.31552476377813	8.24350405025669	15.2940848341093	0.0004507361721232	0.0226820794116414
EC_arterial	MPZL2	1.63563046881993	7.62210530813939	14.9790554198346	0.000455088444487728	0.0226820794116414
EC_arterial	PEAR1	-1.23793566778901	8.23573151899242	15.390343889709	0.000457741237883394	0.0226820794116414
EC_arterial	INAFM1	-2.25014625469876	7.77543200994706	15.2574124068432	0.000458831916567574	0.0226820794116414
EC_arterial	DMPK	-2.15684770943796	7.59583815445051	15.1731467964307	0.000464293507986901	0.0226820794116414
EC_arterial	SRSF7	-3.26548190360089	8.98148610648614	15.3410928127203	0.000467539756080529	0.0226820794116414
EC_arterial	KAT2A	-2.33018689962236	7.10222829535945	14.8660557156694	0.000475846735028188	0.0226820794116414
EC_arterial	TAF10	-1.36328989438083	7.33136027966217	15.0506202530585	0.000476717477734773	0.0226820794116414
EC_arterial	C2CD4B	-3.1546614887083	7.79440279303774	14.9380511930574	0.000490440839659304	0.0227788859361059
EC_arterial	GPATCH8	-1.81963589277451	7.13611766392267	14.8446634411548	0.000492628967853645	0.0227788859361059
EC_arterial	ITPRID2	1.20712161633725	8.23129369701175	14.9777836686486	0.000506600043372723	0.0229142188522437
EC_arterial	THBS1	-2.60361125676937	7.2635547174451	14.6897155329326	0.000509515070427595	0.0229142188522437
EC_arterial	IL15RA	-2.03184882763356	7.76641086452275	14.8179017016716	0.000540928766517469	0.0239982316280656
EC_arterial	MSL1	1.46431843389551	7.83008216277025	14.4773799718495	0.000572671053536235	0.0250677209167928
EC_arterial	CHL1	2.74077100752166	7.02168799874464	13.7390364777704	0.000607704455578427	0.0262512332587365
EC_arterial	TLE5	-1.81570087817391	7.79323048671113	14.4029578964736	0.000632407132174203	0.0269635404536092
EC_arterial	GPX3	-2.35840683109909	9.90980810150517	14.3623589377422	0.000673902245336059	0.0283643727107472
EC_arterial	CDKN1A	-3.26381526106128	9.66299576817021	14.2940484125617	0.00068820765853456	0.0285998195312527
EC_arterial	IL6	-3.3459665718097	10.5541799364045	14.2237759394534	0.000707618136665677	0.0290388792834177
EC_arterial	HIP1	-1.85226869839454	7.57474566893637	13.9860495693886	0.000719695212486769	0.0291698689209144
EC_arterial	PIEZO1	-1.75412074022057	7.99932185142478	13.9926798799613	0.000745292332723795	0.0298389601016124
EC_arterial	PIK3R3	-1.95357590263243	10.8212034382956	13.9798301889064	0.00077168259400939	0.0305233006762991
EC_arterial	LDLR	-2.54017936123736	9.58471136454374	13.9118059305371	0.000792678869378285	0.0309805324782013
EC_arterial	SNRNP70	-2.83770117825828	9.72984123558933	13.7372637015229	0.00084438977872943	0.0326133134537496
EC_arterial	FTO	-1.25552475241357	7.12111393338248	13.2095288545327	0.000918750880151759	0.035072780692305
EC_arterial	ARHGDIA	-1.5067685272028	8.19281127622308	13.3555624958483	0.000951828614445815	0.0359178544968461
EC_arterial	GNA13	-1.37117308628141	7.2130014437629	13.0838139664526	0.000973448760090534	0.035971628179952
EC_arterial	EGR3	-3.15768048355764	9.63176833684106	13.3390029511118	0.000975167501680087	0.035971628179952
EC_arterial	TSSC4	-2.28622280111252	7.92783105391751	13.0834813160554	0.00102900377273245	0.0372311360630067
EC_arterial	UBTF	-2.05003444248944	7.35257518597874	12.950239386887	0.00103199311048846	0.0372311360630067
EC_arterial	SPG21	1.47702240023144	7.48311103296988	12.7701596279629	0.00104365398883241	0.0372425657101826
EC_arterial	MAOA	-1.81565934849706	7.59670813871931	12.9277206141656	0.00107291281380285	0.0375028118138383
EC_arterial	MT1A	-3.27386146321044	7.34398074927074	12.6652141595932	0.00107379357615011	0.0375028118138383
EC_arterial	PDLIM7	-1.93124171027634	8.75966905222089	13.0157662285862	0.00109579762638479	0.0377910239049332
EC_arterial	AP3M2	1.38539954668794	7.20803373492879	12.5399359455615	0.00110506801549607	0.0377910239049332
EC_arterial	RASGRP2	-1.92652401540872	8.61193976186039	12.9085626638217	0.00113711667239068	0.0382964590060713
EC_arterial	SRSF1	-2.2610791302341	6.97083035576877	12.512579288581	0.00114317788077825	0.0382964590060713
EC_arterial	CBX7	-1.93978419343429	7.09331057725358	12.5348735561638	0.00117318072121198	0.0389045687650398
EC_arterial	DOC2B	-2.53428682798846	7.08802186300348	12.315750164518	0.00124168366243574	0.0402301548215084
EC_arterial	ASH1L	1.23625633692863	8.30207258020858	12.5553713668535	0.00124863271590505	0.0402301548215084
EC_arterial	SH3GL1	-1.92764599726302	7.19040771610002	12.3895799390632	0.0012573277392604	0.0402301548215084
EC_arterial	MT-ND5	-2.8702530984175	7.07545872142801	12.2266603056422	0.00126217055943203	0.0402301548215084
EC_arterial	FDPS	-1.4383210839327	7.26493932419608	12.3728109260285	0.00128793471696302	0.0406566314979767
EC_arterial	HRH1	1.49254561899881	7.55068201852584	12.2171139505098	0.00130728459024378	0.0408744315216221
EC_arterial	ARIH1	-1.59378489205275	8.16608477424435	12.4408954420977	0.00134004662660405	0.0410850567221196
EC_arterial	TYMP	1.27028158042174	8.8986966526556	12.423947301192	0.0013493522839637	0.0410850567221196
EC_arterial	MICAL3	1.4462320125847	7.19471536998734	12.0240768227444	0.00135156446116019	0.0410850567221196
EC_arterial	PPP1R15A	-1.73442825332807	9.41970091340907	12.4246714553436	0.00137480578562916	0.0412773660978264
EC_arterial	WBP1L	-1.61035958475442	6.99462773677947	12.0975978458663	0.00138303693900728	0.0412773660978264
EC_arterial	STRAP	-1.1418804158582	7.21471655404763	12.1463531705586	0.00140122684214435	0.0414434929978368
EC_arterial	INTS11	-1.25347839648681	8.57064071203676	12.3200364747165	0.00141932668611911	0.0416040134868663
EC_arterial	RPH3AL	-2.51523840317205	6.44794017850226	11.6202408674635	0.00145026919432085	0.042134812079251
EC_arterial	DCHS1	1.35273179751054	8.5928190664607	12.1473445536853	0.0014796573623626	0.0426115361459333
EC_arterial	HES4	-1.96171472866983	9.114731304592	12.0779625905054	0.00156656874225116	0.0447221320070482
EC_arterial	UFM1	1.68334881968593	7.05398076885386	11.5561194846704	0.00158107605360816	0.0447471783103068
EC_arterial	ADGRL2	-1.94959416432733	7.39812051022378	11.816499319282	0.00161087460205961	0.0452008659706127
EC_arterial	CSNK1A1	-1.69236612685298	7.05135274675292	11.6045946496622	0.00169085938291215	0.0470431470686492
EC_arterial	IRF2BP2	-1.54813648124761	7.50805107422282	11.6814985413994	0.00172769138001637	0.0475560529975539
EC_arterial	SF3B3	1.36836486642653	7.06845382667372	11.3431669901073	0.00176026475440292	0.0475560529975539
EC_arterial	IFNAR2	1.13271164261847	7.90137828368851	11.6030008130064	0.00176144524922865	0.0475560529975539
EC_arterial	RAVER2	1.25738658259369	7.35796472727724	11.437839642104	0.00176723681562643	0.0475560529975539
EC_arterial	ARID5B	1.5536855515366	7.55420403183035	11.4359740282284	0.00178395404181195	0.0476156188558425
EC_arterial	IRF2BPL	-1.1610490556428	7.61494834041196	11.5919900676916	0.00180707180526128	0.0478436833602644
EC_arterial	KMT5B	0.843807513053299	7.70631916841276	11.4622130799566	0.00185088175392016	0.0485932876089396
EC_arterial	REC8	-2.23164724914038	8.19306702690339	11.5735764219044	0.00186498758413841	0.0485932876089396
EC_arterial	NXF1	-1.45004929763944	8.1569089469957	11.5606179499679	0.00188043298891357	0.0486099330913642
EC_arterial	RBMX	1.13815041811411	7.00630069639637	11.119344200538	0.00193941943559879	0.0493427872605065
EC_arterial	SLC25A25	-2.98083667959871	10.1846776210693	11.5089977224595	0.00195252973541346	0.0493427872605065
EC_arterial	ARC	-2.57457654272133	9.03955688126847	11.4973679083302	0.00195408094253778	0.0493427872605065
EC_arterial	PLAUR	-2.38183988154291	7.03628868169277	11.1665651074937	0.00196890195891756	0.0493427872605065
EC_arterial	ICAM1	-1.98130887079299	9.21506583110103	11.4530149235908	0.00199456916586294	0.0494686018943317
EC_arterial	TNFRSF14	-1.37559535647297	8.3683794017259	11.4139434660719	0.00200405849891749	0.0494686018943317
EC_arterial	DHH	1.54139592775049	7.36512100615336	11.0287085366995	0.00205885999941899	0.0503863505515631
EC_arterial	ENSA	-1.39394915101307	7.33826287281062	11.189817908472	0.00207193339155072	0.0503863505515631
EC_arterial	NFKBIZ	-1.83220291632467	9.81310526180909	11.2887861672997	0.00212760370009819	0.0513597275545762
EC_arterial	TNFAIP3	-1.50398399992845	8.67735243222259	11.1518248655353	0.00223360762152873	0.0532808848092699
EC_arterial	EXD3	-1.6026829267427	8.10079900411356	11.0913884187741	0.00225542864360233	0.0532808848092699
EC_arterial	SYNRG	1.04712947086463	7.64530030193481	10.9376064472524	0.00225587663371566	0.0532808848092699
EC_arterial	SPPL2A	1.25276093344117	7.21568755279073	10.7540949498402	0.00230207354929437	0.0539836247309529
EC_arterial	SF1	-1.54406599152833	7.20030137549552	10.8452946060042	0.00234750165746719	0.0543524170281486
EC_arterial	PPM1D	-1.54840842156987	8.88342759865514	11.0272377456665	0.0023509117325608	0.0543524170281486
EC_arterial	FAM43A	-2.19844390692994	7.57255552244003	10.836806166161	0.00240161078420777	0.0549105641360271
EC_arterial	TAF1C	-1.68887065665851	8.48448631644346	10.9516578194631	0.00240850479305145	0.0549105641360271
EC_arterial	RXRA	-1.27676941276741	7.97783521609948	10.8757465425024	0.00244766641639508	0.0554185437587935
EC_arterial	RAB11B	-1.41647323525674	8.86409398815876	10.8771490040134	0.00249388576604562	0.0556938050647489
EC_arterial	GLIS2	-1.74481241944759	7.01401182544842	10.6108442263835	0.00252229715690503	0.0556938050647489
EC_arterial	RAB21	-1.27451273413887	7.79704132324129	10.7613333101362	0.00254120543236867	0.0556938050647489
EC_arterial	NAT9	-1.79272129389426	7.24364703037264	10.64908934067	0.00254645030842006	0.0556938050647489
EC_arterial	MTURN	0.95747267531697	7.78837778419816	10.6614351302648	0.00256159022496443	0.0556938050647489
EC_arterial	SHC2	-1.18446753305306	8.43690484045906	10.7940948109572	0.00256160967553368	0.0556938050647489
EC_arterial	CRTC3	-1.67001796446771	7.44300013590618	10.5920984690906	0.00265630413609366	0.0572339621958083
EC_arterial	FAM107A	-2.12421568644262	11.2446667741164	10.7096975886483	0.00266731532621342	0.0572339621958083
EC_arterial	SFTPC	-2.69964098629938	8.75158992065931	10.647360527401	0.00271555093025235	0.0576231531635034
EC_arterial	COL4A2	-1.86930141804041	9.44752945383389	10.6650333342581	0.00272055703330583	0.0576231531635034
EC_arterial	CYTH3	1.00063049556887	7.22848459031945	10.3310384089803	0.00278012305377088	0.0585073332405757
EC_arterial	TLL1	-1.50859822204509	7.695048673158	10.4588154017888	0.00285167152110013	0.0596167404417358
EC_arterial	TENT4A	-1.27176908911679	7.59599431225126	10.4257048561892	0.00287767854096122	0.0596167404417358
EC_arterial	JUND	-1.68523485625421	11.2993019465742	10.4980542393668	0.00290177688747153	0.0596167404417358
EC_arterial	SLFN5	1.46161152745091	8.19198186786897	10.3813618519117	0.00290547623231122	0.0596167404417358
EC_arterial	MYL9	-1.3218304997474	7.92033517669929	10.4229296869489	0.00293061136947883	0.0597589883602423
EC_arterial	ZFP36	-2.60475522267899	12.6253446416457	10.4002906023826	0.00301546183933906	0.0608574157065533
EC_arterial	SCAF1	-1.11711784594318	7.31134736896135	10.2561056410297	0.00302155307955169	0.0608574157065533
EC_arterial	CSNK1G2	-1.73354907923446	7.60644138778889	10.2694250252462	0.00305993165902986	0.0611538040605609
EC_arterial	ZNF121	1.47026611213986	7.1498445787911	10.0261515031419	0.00307352350593742	0.0611538040605609
EC_arterial	TRAF7	-1.82024908773581	7.67618291057008	10.1862538155716	0.00318383053340208	0.0629669616937291
EC_arterial	HMG20B	-1.29041202148346	7.57164557553571	10.0910143207089	0.00329354384820761	0.0647467332554826
EC_arterial	AUP1	-1.83688791079072	7.4092159756068	10.0262799607713	0.00333719511885153	0.0649582343013781
EC_arterial	UTRN	0.967110183149219	8.99447987675272	10.127822988835	0.00334387499145078	0.0649582343013781
EC_arterial	NOSTRIN	-1.4579531237608	7.7332491710978	10.055546293673	0.0033691476047286	0.0650641858019059
EC_arterial	CMPK2	1.62545327837355	8.35247221258283	9.98734052826639	0.0034294189506319	0.0656571291794403
EC_arterial	NR5A2	-2.17430991246202	6.62146376641802	9.70737981430565	0.00343984959453662	0.0656571291794403
EC_arterial	TNFRSF10D	-1.78937373799953	8.44910251411727	10.0240147895851	0.00349282059652236	0.0658816639080624
EC_arterial	RTEL1	-1.56555655312992	7.55478463030745	9.93207231280196	0.00351072172750572	0.0658816639080624
EC_arterial	SOCS3	-2.51135668785662	12.9456197361036	10.0120867929153	0.00352725872707951	0.0658816639080624
EC_arterial	LIPG	-2.53762367829723	7.35851385500016	9.82413209286447	0.00354215931375011	0.0658816639080624
EC_arterial	GJA4	1.92096808977617	8.11449008044416	9.83990162014366	0.0035519508107606	0.0658816639080624
EC_arterial	FOSL2	-2.06130748087496	10.0719774982381	9.96223148155467	0.00360939443402631	0.0665710220612831
EC_arterial	TTLL3	1.05368694464634	9.19769298675371	9.91634594856581	0.00365330453036371	0.0670044624200227
EC_arterial	ACKR3	1.32492904163079	7.22901207267009	9.54086241069881	0.0038345629169161	0.0699381669790863
EC_arterial	NFKB2	-1.39408971423465	8.51752016017621	9.74905129136593	0.0039140792761485	0.0705223378959021
EC_arterial	MPP3	-1.06892163677131	7.27406510613278	9.62358848322839	0.00392236466897507	0.0705223378959021
EC_arterial	EPHA4	1.30285994268802	7.30042266856456	9.50481937086464	0.00393103497866283	0.0705223378959021
EC_arterial	PTK2	-1.06148162104123	7.96267399400252	9.67401308145118	0.00398414282318856	0.0710866352637394
EC_arterial	TAX1BP1	-1.05527033713226	7.19672323234599	9.53133249544435	0.00405122849712808	0.0713452754585775
EC_arterial	GUK1	-1.24213387692211	7.99058452240034	9.62402635405857	0.00407179523401982	0.0713452754585775
EC_arterial	TINAGL1	-1.14895625313597	9.36899700244082	9.65338505259856	0.00409352728970085	0.0713452754585775
EC_arterial	MAFK	-1.94406078426736	9.04158709265542	9.64551624892306	0.0041035682736327	0.0713452754585775
EC_arterial	ZNF83	1.15402022793401	8.18024144571364	9.54936570840103	0.00412674282236578	0.0713452754585775
EC_arterial	ARF4	-1.72314941210882	6.91491992521031	9.40912790735513	0.00412902903963744	0.0713452754585775
EC_arterial	ERN1	-1.66329066741904	6.90957699594904	9.3576191074638	0.00422567867076084	0.0726330003984704
EC_arterial	CHST11	-1.69424106362705	7.86014025251445	9.46395080491792	0.00432272822216726	0.073914149757162
EC_arterial	NUAK1	-1.62895113368984	8.78866617012653	9.4992176979436	0.00435159036301915	0.0739462898384531
EC_arterial	IL33	1.70434226972605	10.4197227656917	9.47159313805711	0.00440849519548015	0.0739462898384531
EC_arterial	MAP2K3	-1.35519685491254	7.87658639186198	9.4053437194966	0.00443887646283358	0.0739462898384531
EC_arterial	NARF	-1.27307924683623	7.05193733416353	9.28557622728257	0.00444236542844943	0.0739462898384531
EC_arterial	CPNE2	-1.43205422304425	8.15153990335772	9.42104520800859	0.00445027663420805	0.0739462898384531
EC_arterial	GAS6	0.967646013844283	8.3509706382307	9.38895779712213	0.00445999072562258	0.0739462898384531
EC_arterial	LCN10	-1.88186499212875	8.1791292840196	9.40256897602673	0.00448227586897721	0.0739462898384531
EC_arterial	PHYKPL	-0.971816491428912	8.08975577865485	9.38050216554883	0.00451598682573861	0.0740176775365893
EC_arterial	SRSF11	-1.65535902996449	7.65000702359157	9.3299316428008	0.00453247884751389	0.0740176775365893
EC_arterial	CEBPB	-2.05456089563589	7.86543424581151	9.33221445892461	0.0045542402870518	0.0740176775365893
EC_arterial	BTG1	-1.44661872627764	8.62579122496628	9.34493413940969	0.00463155877686258	0.0744351621938956
EC_arterial	TMEM43	-1.10022876985475	7.46214644214509	9.24897907010204	0.00464818121051047	0.0744351621938956
EC_arterial	SLC5A4	0.98843957800055	7.53879528274619	9.18167142312958	0.00465643374306898	0.0744351621938956
EC_arterial	EPB41L4A	-1.12903215959864	8.36514839116298	9.31386549229667	0.00467259682066441	0.0744351621938956
EC_arterial	CALCOCO1	-1.16388019766038	8.2225846173379	9.29665729528136	0.00469329228575583	0.0744351621938956
EC_arterial	ZNF337	1.53785436800316	7.54358050937274	9.05753489028109	0.00481673291779662	0.0758756194471532
EC_arterial	EXOC2	1.05771079326832	7.53136139845409	9.07085189334395	0.00487008902436735	0.0758756194471532
EC_arterial	CLK1	1.32664738647526	8.7630505971396	9.19100994903915	0.00488168604118164	0.0758756194471532
EC_arterial	C11orf96	-1.85239977532446	7.24208002794993	9.0837974999969	0.00488582372353721	0.0758756194471532
EC_arterial	ITSN2	1.19361950714856	8.51089133990737	9.16030154747645	0.00491854708857572	0.0758756194471532
EC_arterial	STAT6	-1.29459817359343	8.81451250116906	9.20240736974638	0.00492278615359233	0.0758756194471532
EC_arterial	TPST2	-1.25486052315042	7.9374278617706	9.14751147098696	0.00495694925236267	0.0759224166919119
EC_arterial	USP48	0.802423013989611	8.25694752868468	9.12467828479272	0.00497966105772709	0.0759224166919119
EC_arterial	HEG1	1.26092827507835	9.38456191349731	9.15288179092891	0.00501378912416844	0.0759224166919119
EC_arterial	IP6K2	-1.3659993919734	7.2204644475645	9.03309960596852	0.00501832604999844	0.0759224166919119
EC_arterial	IGKC	1.68859999954188	7.47378112924549	8.91970269660621	0.00506043669078497	0.0760992695658426
EC_arterial	GORASP1	-1.360454069352	7.59402419322739	9.05835926435431	0.00507637527716099	0.0760992695658426
EC_arterial	MDM4	0.916268700131213	9.4854539335308	9.09110886949603	0.00515555581347371	0.0769349533437918
EC_arterial	RAPGEF3	-1.62197221815603	9.23383047742419	8.99605404430637	0.00537885985614983	0.0799040584060629
EC_arterial	MAPK11	-1.4013704596606	8.7371767131629	8.94336100381917	0.00548447284045756	0.0809615452605723
EC_arterial	PLCB1	0.935496473053881	7.70076269905407	8.8074064169932	0.00553711255391488	0.0809615452605723
EC_arterial	ATOH8	-1.79323800185816	8.30251514485563	8.88215675237761	0.00559315992548795	0.0809615452605723
EC_arterial	FTH1	-1.7803033845613	9.65923049201932	8.87973033915008	0.00565149377727368	0.0809615452605723
EC_arterial	RAB11FIP3	-1.31708378086779	8.35548856235665	8.8561908084432	0.0056635222249915	0.0809615452605723
EC_arterial	MAML1	0.882247404193164	7.80514849993215	8.77109361701793	0.00566580799739899	0.0809615452605723
EC_arterial	HEATR5B	1.16850416204487	7.36106946457424	8.6836010169835	0.00566677444256088	0.0809615452605723
EC_arterial	CDC42SE1	-0.952288638416952	8.61131376122557	8.85808576116234	0.00567597071517929	0.0809615452605723
EC_arterial	ZNF385A	-2.05221217848322	8.45933949761651	8.84601468845378	0.00568922151879108	0.0809615452605723
EC_arterial	NDUFS2	-0.918306425456611	7.99889663793715	8.81339898019279	0.00571899461333955	0.0809615452605723
EC_arterial	NOP53	1.00991452179305	7.64468726727271	8.71925782409813	0.00572131541287017	0.0809615452605723
EC_arterial	PLCB2	1.47405432757549	7.5118435060886	8.59809597973262	0.00589189739069671	0.0830175928483146
EC_arterial	ARMCX2	1.50266415973797	7.5367671348144	8.58703467281731	0.00592277004441905	0.0830959575035374
EC_arterial	POR	0.977700847104806	7.27931877686613	8.56754757360685	0.00595997150814318	0.0832620700478045
EC_arterial	ARID1B	-1.37829163893411	7.22883152648166	8.61136449007532	0.00601319138425007	0.0834778922022262
EC_arterial	GALNT18	-1.3036051138874	7.81461818854665	8.67787752904615	0.00602627488636235	0.0834778922022262
EC_arterial	NUP188	1.02343471885389	7.65614576847887	8.57554312774112	0.00609242052640686	0.0840395654966123
EC_arterial	ING5	-1.91657881671943	6.79683941554856	8.46933220445811	0.00611873103677482	0.0840493472541076
EC_arterial	PLEKHF2	1.46663962994394	7.16664894354778	8.40767534727665	0.00623072061370481	0.0852014905108267
EC_arterial	TIMM44	-1.27301722168781	7.50784700087122	8.56182289688945	0.00625451087819349	0.0852014905108267
EC_arterial	ZMAT1	1.28383333524622	7.37639579209209	8.39756934333534	0.00641080576984825	0.0861126908709129
EC_arterial	SF3B1	-1.15913612868842	8.17328223584691	8.55659956766454	0.00641158144259042	0.0861126908709129
EC_arterial	KCTD10	-1.28060321097402	7.31669922921255	8.47646246678848	0.00641636356594652	0.0861126908709129
EC_arterial	SMAD3	1.21192327293949	7.20970256647419	8.36881800843679	0.00642632021424723	0.0861126908709129
EC_arterial	AHSA1	1.08119639425649	7.22864662449936	8.37231213190643	0.00645567171157187	0.086154350524758
EC_arterial	DIDO1	1.06592843150588	8.03490514294426	8.46362792518708	0.00652020278393409	0.0866632621038689
EC_arterial	SELENON	0.907686339220569	8.93611342544316	8.5132276735424	0.00655164006072232	0.0867299770941588
EC_arterial	ILKAP	-1.0885178768676	7.24569572132554	8.34577174273395	0.00676932513552732	0.0892029817577402
EC_arterial	YPEL3	-1.05641573012217	7.35730526909145	8.35180593010309	0.00679279483382122	0.0892029817577402
EC_arterial	RND1	-2.7405845023358	7.50739752113531	8.27146871860492	0.00695771773090961	0.091004730321021
EC_arterial	AGPS	1.04853069953633	7.24672917926744	8.18824330795194	0.00701996561224441	0.0914545520039619
EC_arterial	KLF9	-1.74309376177428	10.3597825209815	8.3170005153046	0.00717657443592999	0.092865347411189
EC_arterial	CSGALNACT1	-1.6811978050412	7.41804704885445	8.22738689022344	0.0071848304119531	0.092865347411189
EC_arterial	FAR1	1.27875536392494	7.95263077516558	8.17674155488909	0.00732798253076332	0.0942611966753921
EC_arterial	PPP1R13B	-1.08744359431721	8.04452320265897	8.228354777644	0.00736072679448855	0.0942611966753921
EC_arterial	PLK3	-1.39210627616586	8.94102776613417	8.24428899087949	0.00739753173482413	0.0942611966753921
EC_arterial	MMP14	-1.16832810442374	7.20828655380445	8.11060899576865	0.00748056334111524	0.0942611966753921
EC_arterial	ACTN1	1.14520333106014	7.69207180563235	8.10203770134946	0.00749419284713064	0.0942611966753921
EC_arterial	TBRG1	-1.45754191145108	6.80769221566789	8.03188731377786	0.00750175177265822	0.0942611966753921
EC_arterial	ECPAS	-1.28315865983114	7.34358656079829	8.12207026022068	0.00750627969778832	0.0942611966753921
EC_arterial	MECOM	1.03059245189515	9.42118383449281	8.20144110568163	0.0075225201123828	0.0942611966753921
EC_arterial	EFNA1	1.05151539590496	8.5071777565473	8.15390443375099	0.00757993017876645	0.0942796071466499
EC_arterial	MAT2A	-1.4085448280206	9.65139593734191	8.18822427179294	0.0075889748649417	0.0942796071466499
EC_arterial	ELMO1	-0.963060120440597	8.21368951576113	8.15974403685382	0.00761014191101499	0.0942796071466499
EC_arterial	CRBN	1.13216847125057	7.7666655100348	8.01770120747052	0.00781226102862653	0.0964197479585748
EC_arterial	EGFR	-1.40460051245544	7.72411013304826	8.06024200401118	0.00784812766030878	0.0964996371115869
EC_arterial	AKAP9	0.927349345948667	8.02403451403909	7.98790632293001	0.00804219191681097	0.0981576629996609
EC_arterial	CROCC	-1.41122458571204	7.2764759857716	7.95478131612612	0.00804276921928382	0.0981576629996609
EC_arterial	DHX30	-0.990171330814351	7.4170413909157	7.96214912254933	0.00809014786222787	0.0983702053025707
EC_arterial	GNAQ	-1.03011024158737	9.71774053473872	8.0197769415673	0.00816184480098925	0.0988757803750838
EC_arterial	ADRM1	-1.21470238815725	7.79876501642345	7.96638159930636	0.00820322284394626	0.0990116933701308
EC_arterial	AKAP8L	-1.41995264583528	8.02394161090806	7.96427436741344	0.00825615721052243	0.099096938336078
EC_arterial	ASRGL1	-1.58270701785286	9.55414572644028	7.983752863648	0.00829265696330529	0.099096938336078
EC_arterial	ATF3	-2.28631558395758	8.09063211899041	7.94679306654918	0.0083008400982094	0.099096938336078
EC_arterial	GGA1	-1.50883014815901	7.27256266641608	7.87205662557272	0.0083406397673727	0.0992113056387123
EC_arterial	TEDC1	-2.51430078093307	8.42756150784142	7.91148768977134	0.00847719251700455	0.100471563297206
EC_arterial	BBS9	1.16746387928089	7.12195193828323	7.73182777403412	0.00851502515816368	0.100556933792271
EC_arterial	LATS1	1.27892110711202	7.32124131938177	7.73935869576686	0.00857807130097285	0.100938380218974
EC_arterial	NFIC	-1.16770841578292	8.38674651651346	7.86988189826995	0.00866070723679942	0.101546792351473
EC_arterial	RBM6	1.02442533296599	9.03746789007237	7.77965348598372	0.0090108748010292	0.104905263968217
EC_arterial	EHD2	-0.964312451318771	8.66703058378953	7.78572207509745	0.00901105222023674	0.104905263968217
EC_arterial	DENND4B	-1.15453779700375	7.21331817134348	7.67660038034335	0.00908278298536806	0.1050502448723
EC_arterial	TMEM120A	0.930136367151057	8.13804959748797	7.72052959498781	0.00908750214551725	0.1050502448723
EC_arterial	EIF5	-1.09359033021021	8.64964303905224	7.73024433138696	0.0092332029581611	0.106360018637343
EC_arterial	PBX2	1.02463960418852	8.75052086933006	7.65819835678811	0.0094699018409347	0.10842771280647
EC_arterial	CD58	1.42238412245767	7.30431998568765	7.50716714000706	0.00947875527732467	0.10842771280647
EC_arterial	UNC5B	-1.44861293165818	7.14950547479586	7.55655988242722	0.00953813944572564	0.108513563786053
EC_arterial	ZNF117	1.51607322993769	7.16473967121661	7.46536036563644	0.00955236671768784	0.108513563786053
EC_arterial	ZFP91	1.0197087123749	7.10986249728411	7.45213410355912	0.00971115754371616	0.109937000744897
EC_arterial	VPS37B	-1.33446720862648	8.36184171400127	7.56568779795472	0.0099018747003253	0.111007104957257
EC_arterial	HELZ	0.879743027649791	7.26847484680903	7.43931233725196	0.00990207867128359	0.111007104957257
EC_arterial	EPN1	-0.834251665566422	7.59588134156242	7.51895277189763	0.00992145710546185	0.111007104957257
EC_arterial	POLM	-1.22795449378818	7.08474698280631	7.46058724968885	0.00994093477229167	0.111007104957257
EC_arterial	LCN6	-1.94233994271566	7.99531063973236	7.51146300876615	0.0100665164520851	0.112028384787103
EC_arterial	OSTF1	-1.37562682483764	7.03658546614917	7.40681212621352	0.0101430533248359	0.112498797518365
EC_arterial	ARAP3	0.849884187562011	8.94694779741702	7.47771782324472	0.010295584518817	0.113806073990829
EC_arterial	SLC38A10	0.875560236580313	7.84839686606728	7.40231725545598	0.0103780261576181	0.114044815774253
EC_arterial	PDLIM5	-1.50206377519458	7.19540186477031	7.36621059282645	0.0104306482279991	0.114044815774253
EC_arterial	SEMA3G	1.10857021754984	9.79515676746237	7.4548824525123	0.0104463966699431	0.114044815774253
EC_arterial	C2CD5	0.990334108726276	7.38957309093043	7.33088116023431	0.010456134495294	0.114044815774253
EC_arterial	SKI	-1.11891593818268	9.43688535641072	7.4346807339962	0.0105518761099439	0.114707977711742
EC_arterial	SEC14L1	-1.1343445685429	10.075395967794	7.41290906783784	0.0106539720318069	0.115155264414524
EC_arterial	SLC2A3	-2.32089004158023	8.23723431124289	7.38767652385655	0.0106631740426486	0.115155264414524
EC_arterial	IFI44	1.38906508676471	9.81805880406888	7.38677105867173	0.010763279880901	0.115662185094332
EC_arterial	RAB2A	1.03555492316085	7.22098288322053	7.23985344494075	0.010780575278363	0.115662185094332
EC_arterial	USHBP1	-0.903319991874468	8.09368730770594	7.34601275797051	0.0108664779350721	0.115864615829155
EC_arterial	FES	-1.3021346452999	8.83155247940309	7.35911502626484	0.0108967088945274	0.115864615829155
EC_arterial	ABR	-1.19381483002734	9.05807204201091	7.35849899532386	0.0109082115478152	0.115864615829155
EC_arterial	CFI	0.849378809305241	8.23411430995713	7.31380768190522	0.0109406125211813	0.115864615829155
EC_arterial	CD55	1.2149639883663	8.58660372917146	7.31377583920579	0.0109903345077651	0.116016939514446
EC_arterial	PRKAR1A	-0.813043901885474	7.86565126368007	7.29284480949979	0.0110725647584567	0.116510352891068
EC_arterial	IFI44L	1.56491941336945	9.67467333103947	7.30796952953174	0.0111367158516398	0.116638382920034
EC_arterial	EPC2	-1.0258975254663	7.62146559470197	7.25556194379201	0.0111805645827256	0.116638382920034
EC_arterial	OSBPL2	-1.18621682155983	7.00828209296223	7.18424237772304	0.0112163036122887	0.116638382920034
EC_arterial	TRIM27	0.97373998289456	7.47335552774373	7.18613450141507	0.0112268440459125	0.116638382920034
EC_arterial	CRIP2	-1.28764783335782	9.72506605850919	7.26508436532646	0.0113819014445265	0.117631815224782
EC_arterial	MROH1	-1.07839299752485	7.77077023000409	7.22202272786555	0.0114042892816814	0.117631815224782
EC_arterial	SBNO2	-1.62043776299028	10.3668648362981	7.2549298116099	0.0114299570687497	0.117631815224782
EC_arterial	YY1	-1.09575364457292	7.43032564258853	7.15707346065711	0.0116089926124494	0.117862900386033
EC_arterial	SKIL	1.47762058051721	7.73145710957824	7.11327573656486	0.0116236888901189	0.117862900386033
EC_arterial	ZHX3	1.19436999440929	7.26298912303672	7.06964554562603	0.0116483594346494	0.117862900386033
EC_arterial	UBXN1	-1.16941078010166	7.37290897981265	7.14171708593288	0.0116597979632484	0.117862900386033
EC_arterial	AGAP3	-1.5437175060306	7.38519824226179	7.13430106371704	0.0116960635338826	0.117862900386033
EC_arterial	CADPS2	0.957707197755196	7.84402052518062	7.11398847590139	0.0118089316381818	0.117862900386033
EC_arterial	SNAPC3	1.17383147120708	7.34205924485682	7.04109632633752	0.011864892624694	0.117862900386033
EC_arterial	LTBP1	-1.43853827633857	7.19988464333277	7.0849610526353	0.011874343749671	0.117862900386033
EC_arterial	ACAD11	1.23590286593975	7.28180231427826	7.02486171182679	0.0118909697705275	0.117862900386033
EC_arterial	ODF2	-1.6365375055059	7.26590490890586	7.08406574187219	0.0118942925668327	0.117862900386033
EC_arterial	PPP4R3B	1.02814948382004	7.47518633065698	7.05702351081338	0.0119027474180006	0.117862900386033
EC_arterial	FNBP4	0.860142674593286	7.98947990641935	7.10855553130106	0.0119173697214767	0.117862900386033
EC_arterial	SEC11C	1.24832059003589	7.00506044874105	6.98290563370415	0.0119191236454959	0.117862900386033
EC_arterial	PISD	-1.35750916602231	7.27686801575431	7.06956881997387	0.0119895417260941	0.117936551215951
EC_arterial	FAM111A	1.50352188520487	8.03497123198333	7.07329196357739	0.0119984185519731	0.117936551215951
EC_arterial	GLS	1.19474099375206	7.23077336945794	6.98841167309197	0.0120757539750299	0.118342388955293
EC_arterial	NR4A1	-2.08276336034117	12.3197176769879	7.11893855114793	0.0121341926502221	0.118561174019878
EC_arterial	BTAF1	0.832968024564301	7.71639936387064	7.02488914122337	0.0122624414917428	0.119458740110954
EC_arterial	SLC4A2	-1.19231572622092	6.88292822440324	6.94867290420225	0.0124066589666772	0.120317543335519
EC_arterial	NOS3	-1.39298620504793	7.06739670886423	6.96924441879654	0.0124238949712887	0.120317543335519
EC_arterial	ELP2	1.07907149321338	7.1340503713308	6.90180194782833	0.0125336510108211	0.121023459613311
EC_arterial	CEBPG	0.98013825939156	7.43741990789885	6.92279497909828	0.0126513750098492	0.121801947675469
EC_arterial	ID2	-1.45489857612198	7.8630685096736	6.96431866472894	0.0128496365421177	0.123348996396996
EC_arterial	CPEB4	-1.47264479031227	7.36952001805817	6.91930375305341	0.0128934384536766	0.123408625199476
EC_arterial	GIPC1	-1.35752648519206	7.05331105576271	6.85346564730858	0.0130844879096005	0.124579183641152
EC_arterial	LIMS2	-1.39132975112193	11.5520008162962	6.94905296430384	0.0131034948362234	0.124579183641152
EC_arterial	CPE	2.02303496964456	6.87931291205476	6.72090022643802	0.0131514478144917	0.124579183641152
EC_arterial	R3HDM4	-1.16159290812591	7.01742622185109	6.83916240870057	0.0131675226084312	0.124579183641152
EC_arterial	CALM2	1.01999619126209	7.39172413761767	6.80068739884358	0.0133526519730817	0.125718690773139
EC_arterial	LIMCH1	-1.22142958932061	8.26851519572393	6.8941100374198	0.0133645516539219	0.125718690773139
EC_arterial	LYST	1.15340896588578	8.23180683061303	6.85106944567095	0.0134482794290777	0.126144861044749
EC_arterial	FBXL17	0.830698431295808	7.21115279660454	6.76428965337994	0.0135012476136737	0.126280900044703
EC_arterial	ZNRF1	-0.97306452978242	7.47919361372278	6.79790487945252	0.0137084381299875	0.127854552218037
EC_arterial	PARVB	-0.952655064373049	8.18467071754547	6.82523209978272	0.0137707448224385	0.128071827909534
EC_arterial	NR1H2	-0.955022463206597	7.50271556856241	6.78258982264009	0.0138126238766099	0.128098429906526
EC_arterial	PAK4	-1.05582363952269	8.49093246643764	6.81631653271376	0.0138786899393808	0.128348560763344
EC_arterial	EEF1AKMT2	0.897407543560847	7.42770942043167	6.70988858203295	0.0139872322076905	0.128861015166297
EC_arterial	BAIAP2	-1.38344015709032	8.01020811074276	6.77611670172972	0.0140452174863881	0.128861015166297
EC_arterial	ATP13A3	1.23055053489779	8.99245891711483	6.76745891291168	0.0141591930618387	0.128861015166297
EC_arterial	AGPAT1	1.05108082673717	8.20322871043705	6.73948858448102	0.0141634030928618	0.128861015166297
EC_arterial	MT-CO3	-2.0155735367455	9.72757736809148	6.77938289811957	0.0141726515509276	0.128861015166297
EC_arterial	OCIAD1	1.12359180680484	7.19881219196898	6.64457465830566	0.0141816042290847	0.128861015166297
EC_arterial	AP1G1	1.0238048012244	7.22179069740113	6.64776382854332	0.0142088600335667	0.128861015166297
EC_arterial	DAB2IP	-1.20845631592774	8.92525585868071	6.75919483644159	0.0142842720987217	0.12918805867797
EC_arterial	EHD4	-0.880322357473123	7.99008491484836	6.722633699331	0.0143849702145103	0.129685256553337
EC_arterial	STK10	-1.12423821005734	8.48005237022892	6.72649768596276	0.0144585324123273	0.129685256553337
EC_arterial	U2SURP	0.929020683510485	8.38465336301664	6.70454237817959	0.0144704249617014	0.129685256553337
EC_arterial	ASL	-1.39808174955903	7.18595708251662	6.64630214903641	0.0145093016356105	0.129685256553337
EC_arterial	IDH3G	-1.01693300019162	7.14381127193808	6.64183430429617	0.0145367573596187	0.129685256553337
EC_arterial	HUS1	0.962502406163796	7.52156715414529	6.61657782622947	0.01465712186553	0.130104810658499
EC_arterial	SMC5	1.20192843406034	6.99279032221918	6.54392593666376	0.0146892112481588	0.130104810658499
EC_arterial	CD109	-1.369739365313	7.11390312388559	6.61225393387673	0.0147026758313442	0.130104810658499
EC_arterial	UBA3	1.0837302306827	7.25666019996736	6.56540112430713	0.0147822472507076	0.130331422448255
EC_arterial	NR4A2	-1.97887024563492	8.11002865405074	6.65665946894059	0.0148437273965748	0.130331422448255
EC_arterial	NEIL1	-1.38403988825991	8.24334628810561	6.65836126770172	0.0148797630841047	0.130331422448255
EC_arterial	KANK3	-1.19569929989307	8.1248516192915	6.64662172246853	0.014935060909211	0.130331422448255
EC_arterial	EIF4A2	1.32934349676659	7.95695593685962	6.59863274423425	0.0149442196797059	0.130331422448255
EC_arterial	CDC42BPB	-0.907305695598175	8.68813923481129	6.65398630707835	0.0149664776920476	0.130331422448255
EC_arterial	UBE3A	0.879909714983892	7.71377345835314	6.58609725644171	0.0150067637210666	0.130336521947782
EC_arterial	TTC3	1.12671655631341	7.85357665694495	6.56520105530492	0.0151735846428348	0.13143767383226
EC_arterial	CYTH2	-0.971394250426968	8.97761686999682	6.60651329567823	0.0153171315363015	0.131846322965084
EC_arterial	RNF8	0.986569372907863	6.96971713787621	6.45510802394053	0.0153629322104933	0.131846322965084
EC_arterial	ME3	-1.14244265151326	8.04291760492318	6.58019550091344	0.015379990745992	0.131846322965084
EC_arterial	BTBD7	1.27069098211089	7.70195816739779	6.51764032551024	0.0153823176386763	0.131846322965084
EC_arterial	TIE1	-0.92128860671045	8.72916487399047	6.58922785441301	0.0154215619916516	0.131846322965084
EC_arterial	STAU2	0.853553283848061	8.91626592114456	6.57529266198902	0.0154783465291588	0.131909315581779
EC_arterial	MAN2A2	-0.864712699161069	7.87766767323602	6.55279937750362	0.0155204263844833	0.131909315581779
EC_arterial	TRPM7	1.1422588503638	7.07198765578828	6.42938049121996	0.0155961680303918	0.131909315581779
EC_arterial	ETNK1	-0.947881523619095	7.27498635005918	6.4775544828108	0.0157781848594207	0.131909315581779
EC_arterial	PPP1R10	-0.825161417193461	8.26455431185418	6.52756186033276	0.0158025031854997	0.131909315581779
EC_arterial	SRSF5	-1.0094779302446	9.11353391816724	6.53799319263231	0.0158137416491327	0.131909315581779
EC_arterial	CPLANE1	1.15459878679068	7.10739304430702	6.40146591214184	0.0158336141776442	0.131909315581779
EC_arterial	BST2	1.28609386933472	9.92592292085845	6.5324032578597	0.0158498220757078	0.131909315581779
EC_arterial	ELAC2	1.00667204509272	7.22130974275561	6.40252655305039	0.0159685631060127	0.131909315581779
EC_arterial	SRSF4	-0.974664810446279	9.13540446584794	6.51377078993595	0.0159912685902583	0.131909315581779
EC_arterial	BCAS3	1.00425301794304	7.02769323723878	6.37651591167534	0.0160087750742911	0.131909315581779
EC_arterial	GRB10	-1.07238265649122	7.89759356203062	6.48498471853246	0.0160248918865827	0.131909315581779
EC_arterial	MTO1	1.05870271562443	6.9942576760234	6.36546381091448	0.0160380828497951	0.131909315581779
EC_arterial	MCAM	-1.27682848196594	8.81168049439418	6.50374147359448	0.0160519288042544	0.131909315581779
EC_arterial	SERPING1	-0.911267956839729	8.35036085451779	6.49372926819904	0.016069556932355	0.131909315581779
EC_arterial	PRDM1	-1.64922356779293	7.76956401213954	6.47355316511446	0.0160718020812402	0.131909315581779
EC_arterial	IGF2BP2	-1.42185856967008	7.10277278265942	6.41412584004682	0.0161253950431603	0.132019131986771
EC_arterial	MT-CYB	-1.76885295048428	8.42637033141101	6.46662667876726	0.0162882241293024	0.132915581787102
EC_arterial	NDRG1	-1.27997627415222	7.97092170708843	6.45034721858477	0.0163158633750235	0.132915581787102
EC_arterial	ECSCR	-0.802635155998003	8.79516251747405	6.42772032393341	0.0166174849829065	0.13484894919788
EC_arterial	CCNK	-0.910430021228166	7.11514885792214	6.35082769798097	0.0166353409762844	0.13484894919788
EC_arterial	PNRC2	1.2158222742829	7.19899741592543	6.29202322518476	0.0167361990455411	0.135332368144116
EC_arterial	LEPROTL1	1.47133999440631	7.55606984239053	6.30481910841725	0.0168212626480646	0.135686008043234
EC_arterial	LONP2	0.919616893644429	8.03890152933501	6.34053023566392	0.0169981196598088	0.136437431425819
EC_arterial	OBSCN	-1.51353191442855	8.12468299820288	6.36008997154046	0.0170456555129083	0.136437431425819
EC_arterial	PLEKHO2	-1.19019708034431	8.63291319587161	6.37147175114118	0.0170467242822452	0.136437431425819
EC_arterial	PCGF3	-1.07368902884506	8.21665831610787	6.35812663388958	0.0170860317843687	0.136437431425819
EC_arterial	CEBPD	-1.51645834211589	10.4135685126341	6.36621827000532	0.0171241344588483	0.136437431425819
EC_arterial	DACH1	-1.13839664303851	8.50257222384146	6.35446919430024	0.0171637706910945	0.136437431425819
EC_arterial	HYAL2	1.38377698230228	10.5694726528139	6.3491641244514	0.0172586406630058	0.136483204513729
EC_arterial	SHANK3	-1.02874997798253	9.45873405110159	6.34792652997004	0.0172724930024349	0.136483204513729
EC_arterial	NEMF	0.80925231314834	8.08824718661289	6.30614115847397	0.0173152178584002	0.136483204513729
EC_arterial	DYM	0.714197975517331	7.69767801289122	6.28186971699123	0.0173358197630901	0.136483204513729
EC_arterial	ATXN2L	0.891624649686573	7.15649797863207	6.21861567681574	0.0174138780164358	0.136769764420954
EC_arterial	AIMP1	1.03795597131483	7.05732409139687	6.1899559685575	0.0175156053985073	0.137240411750118
EC_arterial	ARHGAP35	1.1640864924133	7.23847667117009	6.19129592646628	0.0176261290389931	0.137705160652224
EC_arterial	RIMKLB	0.78851658001013	9.13965773838885	6.29444124311399	0.0176588098186373	0.137705160652224
EC_arterial	VAT1	1.10717427517568	8.14241677017432	6.25075022690336	0.0177396754652933	0.137780538146489
EC_arterial	CTNND1	0.723452902195104	9.73625979946996	6.28613269642401	0.0177648586579606	0.137780538146489
EC_arterial	PLEKHG2	-1.11474960476812	8.44816109257367	6.27602141746368	0.0177943795839511	0.137780538146489
EC_arterial	PXN	-1.05071574648911	9.53956839161252	6.27285506643519	0.0178859070904612	0.138163371712904
EC_arterial	OSBPL5	-1.39386730218359	6.97612502616314	6.16472675168829	0.0180242987146975	0.138636147452982
EC_arterial	CHMP1B	-0.924229210210349	7.42911308080944	6.20317415254743	0.0180602118421497	0.138636147452982
EC_arterial	EIF2AK2	0.909114860434177	8.24077656424719	6.2200230139591	0.0180737956472361	0.138636147452982
EC_arterial	FNBP1L	-0.968948528017415	8.11099311452517	6.19778819075667	0.0183851966128161	0.140696038414628
EC_arterial	IL4R	-1.179484878029	7.52438800402923	6.14708442927781	0.0186009959223608	0.141530339828409
EC_arterial	C1R	1.20453785688851	8.0692060458971	6.14014875885884	0.0186305944164343	0.141530339828409
EC_arterial	MADD	-1.08987603738143	7.5007104266822	6.13845109781923	0.0186634325783105	0.141530339828409
EC_arterial	TP53I11	-1.11850734812797	6.83152283402146	6.07948403966259	0.0186666576745968	0.141530339828409
EC_arterial	HADHB	0.985091459808057	7.00262888824419	6.04786118928734	0.0187263298142064	0.141655623917142
EC_arterial	CFB	1.0447553899117	7.78018469858894	6.10168220090621	0.0188443446541755	0.142035876642024
EC_arterial	TRIM33	-1.17375992014814	7.18951802553647	6.08391783311646	0.0189379970334458	0.142035876642024
EC_arterial	NSD1	0.845471737864068	7.48446168274949	6.06898342219754	0.0189935506522893	0.142035876642024
EC_arterial	CSTF2T	1.27933077783308	6.88077750072629	5.99398563497516	0.0190124310977614	0.142035876642024
EC_arterial	PMPCB	0.966358048308527	7.63105476538417	6.07303444604384	0.0190284041702969	0.142035876642024
EC_arterial	TRRAP	0.799913350588609	7.66828539466043	6.07595980503466	0.0190733333205927	0.142035876642024
EC_arterial	WDR43	0.902436540977001	7.31041987842615	6.04300045257848	0.0190794461160928	0.142035876642024
EC_arterial	MYC	-1.7107987534557	8.34545720905878	6.11571125493115	0.0191627118974779	0.142307995004553
EC_arterial	CD99	-0.984727996746719	9.68472798198075	6.11777720753757	0.019228537144464	0.142307995004553
EC_arterial	PFDN2	-0.833425742385752	7.18239692673833	6.04946927978935	0.0192460401407315	0.142307995004553
EC_arterial	NYNRIN	1.2067507735333	7.11289275176125	5.97993489472233	0.0193871442419341	0.142842597225072
EC_arterial	TANC2	1.1147469918632	7.64287103289845	6.02746691715019	0.0194053604515328	0.142842597225072
EC_arterial	PTBP1	-1.20123553266189	8.05255527044787	6.07670002306494	0.0194494398114114	0.142846780538844
EC_arterial	CXCL12	1.52635037528503	10.1024252076731	6.08304998824539	0.0195308631089069	0.143124606219958
EC_arterial	LTBR	-0.754223184909251	8.27455949891778	6.0525630959106	0.0197167300083776	0.144164865517825
EC_arterial	AEBP1	0.946659841720337	7.19451862489051	5.95403955344851	0.0197974081560884	0.144433091058751
EC_arterial	TMEM87B	-0.945140920543316	7.23070015919368	5.98858198779116	0.0198561273302959	0.144540279435392
EC_arterial	MEIS2	-1.0087150256528	9.35577565127647	6.0296190462137	0.02003771349496	0.144943113265064
EC_arterial	GPIHBP1	-1.16532975626466	7.61778871525292	5.99086441735328	0.0200703142323081	0.144943113265064
EC_arterial	GPR107	0.724214675094759	7.6744200104318	5.9709339029203	0.0200753725260101	0.144943113265064
EC_arterial	GPAT4	0.70697808182117	7.46501052682758	5.95483900610632	0.0200880647382285	0.144943113265064
EC_arterial	DUS3L	-1.15523032037589	7.4919475491722	5.96979387434992	0.0202151726934798	0.145354376872436
EC_arterial	TNFRSF10A	-0.951209358114404	7.37715735387226	5.96034446146517	0.0202336126197695	0.145354376872436
EC_arterial	BTN3A1	-0.908381903320632	7.59093015311804	5.96035123454898	0.0203552597469481	0.145856810921237
EC_arterial	TGFBR3	-1.21008481128412	6.9855118955027	5.90830302894625	0.020418833409708	0.145856810921237
EC_arterial	ZNF638	1.09207879220845	7.80317758606585	5.93004186384986	0.0204577253890668	0.145856810921237
EC_arterial	WDR13	0.629623910609999	8.35616525450878	5.96344312069226	0.0204812640373714	0.145856810921237
EC_arterial	MACF1	1.01742194263732	9.2518888223854	5.93738147236791	0.0208781630669661	0.147912394013212
EC_arterial	MAP3K14	-1.17756392007839	7.43459568718907	5.8975801463652	0.0208860085750415	0.147912394013212
EC_arterial	CSNK1E	-1.09956875258283	8.36657141000005	5.93137015582888	0.0209050718312916	0.147912394013212
EC_arterial	WBP2	-1.17748489626763	7.24942655901051	5.86071326518652	0.0211308433588087	0.148888223968132
EC_arterial	FGF2	1.03306188818971	7.63238341050411	5.85265196092389	0.0211336924669965	0.148888223968132
EC_arterial	PLCB4	0.78480926512215	8.73360365050767	5.89721440369435	0.0212156242043098	0.149145383860276
EC_arterial	CCDC12	-1.06942011279941	7.60615747533056	5.86621096054275	0.0213016389437278	0.1494300868638
EC_arterial	MGP	1.49943321180143	11.0785143859929	5.88835763826007	0.0214121366069703	0.149846357548557
EC_arterial	HNRNPK	1.05146953812271	7.24541811148897	5.78329085494964	0.0215135185326823	0.149846357548557
EC_arterial	STX10	-1.36661429784661	7.44623802494023	5.83476874234183	0.0215230644588182	0.149846357548557
EC_arterial	NAMPT	-1.59539460187709	8.53942440201532	5.87067941540106	0.0215435518619917	0.149846357548557
EC_arterial	XAF1	0.900711091166148	9.75794893593301	5.86395088705164	0.0216543018512661	0.150298251538492
EC_arterial	SELENOH	0.926715308733826	7.78078087548619	5.80166496465059	0.0217908755604731	0.150927098027496
EC_arterial	SORBS3	-0.759034975998307	7.92624338503242	5.82240941172447	0.0218821919851334	0.151240497446722
EC_arterial	IFI6	1.50285844284461	9.05092950920653	5.82059452925544	0.0219965916556001	0.15171178656583
EC_arterial	MBD3	-1.24805103503236	7.19353529386819	5.76532348591187	0.0220627426184859	0.151849023095365
EC_arterial	ASS1	1.2050982619345	7.50560074790106	5.73206357488704	0.0222343221436605	0.152709789953216
EC_arterial	DGKE	0.924069354571885	7.73059269271601	5.74644341000785	0.0223461998687269	0.152746645232776
EC_arterial	CCDC84	-1.16986923040065	7.97416176481241	5.78089787098165	0.0223506203742973	0.152746645232776
EC_arterial	IWS1	0.837294985764128	7.14451878301278	5.70110680036787	0.0223792678516495	0.152746645232776
EC_arterial	ELMSAN1	-0.995152820229903	8.60683653222432	5.77670814676148	0.0225310649523534	0.153463664395386
EC_arterial	JCAD	0.909161418054114	8.73254926091122	5.75970055336255	0.0226368006087029	0.153864630224372
EC_arterial	RGS3	0.696428695565404	9.18448500197895	5.76089322944188	0.0227084078742971	0.154032444320904
EC_arterial	ITPR1	0.982909996232858	8.10981653264232	5.71571047510221	0.0228878388570078	0.154667657918123
EC_arterial	CCDC9	-1.21893394072095	9.56808595396958	5.74410866507156	0.0229379829847048	0.154667657918123
EC_arterial	CCNL1	-1.20206450252369	9.80937259451823	5.74365584636005	0.0229433900110039	0.154667657918123
EC_arterial	NAA15	0.940354285620573	7.0768503956531	5.63215621723777	0.023042116901171	0.155014897103574
EC_arterial	GPSM3	-1.21791894051086	7.46362872896583	5.68791192649727	0.0231106289350375	0.155157862563861
EC_arterial	DNAJC10	0.818221194270746	7.07561444214698	5.61507013425262	0.0232777949119582	0.155609896751647
EC_arterial	MYOF	0.837955892857786	8.45441170421994	5.6909527850667	0.0233264752447469	0.155609896751647
EC_arterial	IBTK	0.935749744804094	6.9976401058747	5.59488261188992	0.0233872400862623	0.155609896751647
EC_arterial	DCTN6	1.0037147152805	6.99621520742278	5.58611100360664	0.0234553903183025	0.155609896751647
EC_arterial	HIF3A	-1.17189117945145	10.1613165024046	5.69681567328392	0.0234573491636576	0.155609896751647
EC_arterial	PLVAP	-1.26417630631042	8.38826186776762	5.6887486177693	0.0234658615323583	0.155609896751647
EC_arterial	CELF1	0.609002040501849	7.96819071212638	5.66009161260222	0.0235125425298506	0.155609896751647
EC_arterial	C11orf91	-2.25830090879929	7.4567884704002	5.63277159783244	0.0235936232955942	0.155609896751647
EC_arterial	NREP	1.23714930808311	7.88105900274816	5.63392831555649	0.0236056152539971	0.155609896751647
EC_arterial	JAG1	1.16428871612037	8.09149654997576	5.64285828910573	0.0236519459272226	0.155609896751647
EC_arterial	FAM172A	1.02309919862875	7.07839473300075	5.56962290098805	0.0237321487188761	0.155825288488141
EC_arterial	RRBP1	-1.11844688443923	8.04109065110197	5.63763956344582	0.0239558992426592	0.15698047348034
EC_arterial	ADAR	0.7525580225889	8.89712654162062	5.64108580677719	0.0240044542726102	0.156985305531831
EC_arterial	BDH2	0.884957982487588	7.1782013438949	5.53474816754572	0.0242958043323217	0.158235562889104
EC_arterial	TNFRSF6B	-1.44844659241937	7.37385578506058	5.57520536181906	0.0243394694021336	0.158235562889104
EC_arterial	ARL15	0.765743119241113	9.76174845333518	5.61856835099441	0.0243402251778854	0.158235562889104
EC_arterial	HERC3	0.796398154145705	8.07686677094592	5.57316490245295	0.0245392184380539	0.158614270840915
EC_arterial	BTN3A2	1.05991704764938	7.59403634098133	5.53808667581466	0.0245684766568689	0.158614270840915
EC_arterial	FLNA	1.09413185314017	8.35335614860001	5.57466368780013	0.0245888746487884	0.158614270840915
EC_arterial	ADCY4	0.805384382280029	9.03480383376075	5.59216587071561	0.0245917343460328	0.158614270840915
EC_arterial	STX4	-1.02761788891241	8.34587160827169	5.56555826222468	0.0248824106520209	0.159244127753202
EC_arterial	SHROOM1	-1.02322109910524	8.19195718346845	5.55943196517767	0.0249171227327608	0.159244127753202
EC_arterial	CENPT	-0.682888897847743	8.20403744379983	5.55835888578458	0.0249246453693909	0.159244127753202
EC_arterial	PKIG	-1.0544553560296	8.06586330020591	5.55562757599181	0.0249298703742757	0.159244127753202
EC_arterial	DST	1.27029022947459	8.71093035389822	5.55408598340953	0.0249319164377539	0.159244127753202
EC_arterial	SGSM2	-1.15194653230985	8.12372321822238	5.54860733654832	0.0250332714553656	0.159581029491195
EC_arterial	GATAD2A	-0.999187722098285	7.84126399264165	5.52770209175426	0.0251824722501449	0.160100348332224
EC_arterial	CPLX1	-1.30112475971977	7.05781183461589	5.47248489523336	0.025302494601573	0.160100348332224
EC_arterial	PCBP4	-1.02916206128821	7.8981621505653	5.51650688117078	0.0253410291805777	0.160100348332224
EC_arterial	TP53I3	0.871765009229537	7.13991369895171	5.4454842476364	0.0253577078798169	0.160100348332224
EC_arterial	MAF	-0.935595671393657	7.47750057118255	5.49498197008306	0.0253851058646059	0.160100348332224
EC_arterial	HNRNPDL	0.839480213449257	8.68191810412082	5.51857543751783	0.0254073352059362	0.160100348332224
EC_arterial	PNPLA2	-0.785824660453623	8.321956413655	5.51586478827558	0.0254725940855478	0.16020407353037
EC_arterial	SMNDC1	-0.863686680169592	7.51788093516246	5.47758313353973	0.0256246291908243	0.160788017071687
EC_arterial	INTS4	0.731674684949175	7.5060484966595	5.44995569761265	0.0256907008950484	0.160788017071687
EC_arterial	CHMP5	0.949428412306308	7.29109790737228	5.42681163255057	0.0257123694677537	0.160788017071687
EC_arterial	PRELID2	0.865684718762641	6.89283781983842	5.36326010442264	0.0261470095431093	0.163195118498152
EC_arterial	USF1	-0.889192791052114	7.50679935872091	5.42032523348433	0.0263430430563404	0.164106661013217
EC_arterial	PLLP	-1.45120551239599	7.5445297994497	5.41233295013341	0.0264800244169	0.164111018636667
EC_arterial	NUMA1	0.801079565880129	9.06314540381108	5.43806132998486	0.0264911267972711	0.164111018636667
EC_arterial	ZNF224	1.25828213214685	6.92275965821372	5.32734773486397	0.0264937069379937	0.164111018636667
EC_arterial	PRKAB1	-0.991035016647364	7.04460663866118	5.36949229637369	0.0266393439969605	0.164702384824899
EC_arterial	STX5	-0.732460566582286	7.75876561393522	5.40355321855348	0.0266951209286089	0.16473699625681
EC_arterial	PTPN12	0.993131484160213	8.87710879619181	5.4145501266563	0.0267480541920772	0.164753962312551
EC_arterial	NAB1	0.780892113284257	7.63111568169208	5.36295834187917	0.0268969724095938	0.165310776952636
EC_arterial	ZFYVE16	0.796000633694556	7.27775086207301	5.33594454571306	0.0269391610324887	0.165310776952636
EC_arterial	POLR2A	-0.735055713384455	8.28714284624938	5.3914359262715	0.0270424854297642	0.165635223257306
EC_arterial	SLC9A3R2	-1.16010179540273	10.6213264023955	5.38667415967849	0.0272191931305559	0.166407096922933
EC_arterial	SAT1	-1.22562316900591	10.1102246491763	5.36790546162098	0.0274749194012017	0.167658290695437
EC_arterial	TTC17	0.758366224119277	7.77070894502362	5.31478406552417	0.0276492354527163	0.168408979575636
EC_arterial	SNCG	-1.06938158108754	7.38770716777353	5.30178879625925	0.0278324188743332	0.169196842851294
EC_arterial	IER2	-1.47783332078	11.2698905343612	5.33642821029789	0.0278816606708956	0.169196842851294
EC_arterial	USP8	0.897646735615085	7.1205857413136	5.24059359230286	0.0280429436913793	0.169716175675986
EC_arterial	PRKDC	0.959636029452196	7.08688365135921	5.23422253919264	0.0280706315540847	0.169716175675986
EC_arterial	SLC25A13	-1.07747884242071	7.05740810770825	5.24663780078878	0.0283121719535569	0.170861875962366
EC_arterial	ATP8A1	0.903081018267982	7.29419916854885	5.22255937900556	0.0284708140770312	0.171334186959469
EC_arterial	MGAT4B	-0.777626908682974	7.43345751680244	5.25472910665589	0.0285131019377463	0.171334186959469
EC_arterial	MARK3	-0.918122567151294	7.98729901478723	5.27391988794789	0.0285469997766767	0.171334186959469
EC_arterial	RAB12	-0.957735589556948	7.5112438828523	5.24191194740378	0.0287658790525893	0.172332811915421
EC_arterial	FGFR3	-1.41188281618745	7.70352958307075	5.23862668137026	0.0289211354744342	0.172947336543839
EC_arterial	ARFGEF1	0.990358798658303	7.16327828815753	5.17501148733016	0.028986322873032	0.173021996349389
EC_arterial	KIAA2026	0.969678736023519	7.75208493060534	5.20731438289584	0.029076937185389	0.17324788526249
EC_arterial	PSKH1	0.952613668575949	7.06980422270698	5.15560554714951	0.0291905269534758	0.173309903972336
EC_arterial	EYA3	0.784448671275007	7.10678830449881	5.15754734918356	0.02926518811324	0.173309903972336
EC_arterial	TMEM259	-1.34921037197881	8.89091783164618	5.23556650860577	0.0292798048366811	0.173309903972336
EC_arterial	LUZP1	0.781640492632092	7.98850479102121	5.20647823430615	0.0292985064589237	0.173309903972336
EC_arterial	ZNF316	-1.2084576052057	7.57687874079841	5.20290617060678	0.0293544763762081	0.173328679753761
EC_arterial	VCAM1	0.988244639969563	7.98156727682668	5.18694579570544	0.0295291992265553	0.174047326859571
EC_arterial	PROCR	1.05397223941216	7.54821890578084	5.14749329108089	0.0297439648443931	0.174998990294162
EC_arterial	PLPP1	1.1028492161222	9.41604199226883	5.17711112876992	0.0301025636391325	0.176791979297446
EC_arterial	USP24	0.814685837271544	7.5803686657871	5.11816712726478	0.0303018696507984	0.177403374575819
EC_arterial	GNB1	-0.943119251672982	8.13517353758674	5.15242365201175	0.0303563449036893	0.177403374575819
EC_arterial	FAM13B	0.581965878651227	7.24591998753664	5.09559887371115	0.0304087320261793	0.177403374575819
EC_arterial	PIK3C2A	0.844024818644046	8.41960934934281	5.14285002963146	0.0304228144642662	0.177403374575819
EC_arterial	FGFR1	-1.08745163244647	7.58211919563722	5.1183906028262	0.030625046538505	0.17826600671261
EC_arterial	GAK	-0.709235799286471	8.13975786449063	5.12510965981431	0.0307535067047454	0.178696924799432
EC_arterial	DAPK3	-1.10853838532051	8.5191472500715	5.11311825987728	0.0310380419603034	0.179831179335602
EC_arterial	NUDT16	-1.36508598322078	7.35937060022721	5.07763986390716	0.031058263382055	0.179831179335602
EC_arterial	SHFL	-1.23528937652587	8.73666880469226	5.09965089346696	0.0312777073118822	0.180782945607235
EC_arterial	CAMK1	-0.733957249580859	7.71380095026027	5.0699595627788	0.0314134488501821	0.181172923971212
EC_arterial	OGDH	0.768516029358954	7.27209035382304	5.02561011830315	0.031455548785742	0.181172923971212
EC_arterial	SIPA1L2	0.926027893791792	7.3626971241309	5.01454107373999	0.0316563829338065	0.182010341806807
EC_arterial	EXOC6B	0.664114560752942	8.21395418434596	5.05014067241118	0.0317903015881709	0.182460769430009
EC_arterial	TSPAN18	-0.780901618175229	7.86698185268895	5.04230545417574	0.0319305961954552	0.182745332206256
EC_arterial	RABGGTB	0.920722124688163	7.39598493804677	4.99853742760545	0.0319512094688977	0.182745332206256
EC_arterial	CLU	1.55791789463083	9.93024495328111	5.04778573426622	0.032097188276288	0.183260989758354
EC_arterial	DDX39A	-1.1936940328448	7.40102436933617	5.00919914377896	0.0321820045316011	0.183378022507309
EC_arterial	VPS9D1	-1.22975070049311	6.83816823167305	4.96364453857552	0.0323208790864813	0.183378022507309
EC_arterial	FOSB	-2.293403716387	11.5185790088164	5.03036353192755	0.0323798164387134	0.183378022507309
EC_arterial	NFIA	-0.902493701174342	7.77185260068371	5.00935063886571	0.032418553593281	0.183378022507309
EC_arterial	NOP56	-0.776870000646898	7.1006309069591	4.97472637912547	0.0324515180438617	0.183378022507309
EC_arterial	TMEM181	0.836377515682832	7.45617277811559	4.97319792680942	0.0324528270108884	0.183378022507309
EC_arterial	RELL1	1.07838243071656	8.40417981828145	4.9905442590152	0.0327506547316464	0.183944674529836
EC_arterial	BCL9L	0.727077906566686	7.98695969928355	4.98057411388641	0.0327754177552009	0.183944674529836
EC_arterial	SMG5	0.956499462404935	7.128422392502	4.9275006961634	0.0328112592045604	0.183944674529836
EC_arterial	TUBGCP6	0.898475809889672	8.2031088247019	4.98325874439129	0.0328113518929889	0.183944674529836
EC_arterial	SHKBP1	-0.86832164501346	7.25211053373821	4.95941580073088	0.0328460273237373	0.183944674529836
EC_arterial	RAC1	-0.981044541917037	7.62569995415208	4.97557595117325	0.0328892853941559	0.183944674529836
EC_arterial	ANKZF1	-0.967409051126894	7.63996868012257	4.96343780012224	0.0330891934389632	0.184506478633353
EC_arterial	WDR33	0.59447144818078	8.27200862716672	4.97075473775481	0.0331021370438759	0.184506478633353
EC_arterial	DPP7	-0.89593538946592	8.02484082729819	4.93968745119678	0.0336698844932253	0.187352933544506
EC_arterial	TMED4	-0.822604621773338	7.78052589268975	4.92552498548753	0.0337960457500907	0.187736748219201
EC_arterial	BCAR1	-0.745836288121669	8.75288584013396	4.93370570304007	0.0339338001007601	0.188183556977695
EC_arterial	PIM1	-1.77542535153513	8.0901807576374	4.91479118196573	0.0341141793975961	0.188864841420418
EC_arterial	ENTPD6	-0.835172582780564	7.18098826557463	4.87011511929002	0.0342889374361257	0.189512763641078
EC_arterial	SMG1	0.914961975829967	7.09978517675214	4.83387461071786	0.0343911570480734	0.189717277361726
EC_arterial	HSD17B4	0.878326305760447	7.36316373436717	4.84867789260181	0.0344415160851626	0.189717277361726
EC_arterial	POLR1A	0.956648903642879	6.96552035813637	4.81003562118034	0.034639873511342	0.190490292693025
EC_arterial	TTC28	0.95119100997343	9.06263000229142	4.88391466049017	0.0347424858751259	0.190735085498392
EC_arterial	MARCH7	0.635850123754126	9.05070956875466	4.877523714633	0.0348722368269279	0.190922865399723
EC_arterial	IRF7	-1.21653438024483	8.12761562741145	4.87054140280386	0.0348930000730533	0.190922865399723
EC_arterial	CLTB	-0.780152899293025	7.61158222154162	4.83320672870325	0.0352896947348541	0.192772159425168
EC_arterial	ASPSCR1	-0.810611677790775	7.18211503389978	4.80383132180323	0.0354501844597322	0.193327168739702
EC_arterial	EPHA2	-1.01275404011265	7.34324031261548	4.79551807499107	0.0357716418530336	0.194756716755405
EC_arterial	PNISR	0.627862675045933	8.85574299716738	4.81477555272612	0.0359459257995588	0.19538158013237
EC_arterial	SMCHD1	0.699702970647886	7.92135141965197	4.7888404236467	0.0360391343530702	0.195459107131439
EC_arterial	PCTP	-0.805146424587825	7.6148811839707	4.78716022729761	0.0361154946408217	0.195459107131439
EC_arterial	TUBB6	-1.20951933062017	7.12564522446521	4.76317786084639	0.0361387992777287	0.195459107131439
EC_arterial	PRPF6	0.730339692749154	7.61219000137445	4.76275530397176	0.0362703853372561	0.195848149773375
EC_arterial	HSPA8	1.22257639260213	7.80099363943586	4.74769514271734	0.0365383287800072	0.19613038881241
EC_arterial	PPP2R2A	0.909733321124514	7.77408355806823	4.74911673712426	0.0365977135127639	0.19613038881241
EC_arterial	SERTAD1	-1.07391471106145	7.50526268645117	4.75493600751141	0.0366515709517521	0.19613038881241
EC_arterial	CSNK1D	-0.740012979252598	8.60390011689952	4.777097229352	0.0366596470931919	0.19613038881241
EC_arterial	ENG	1.05353413448729	11.0722188506195	4.78005670569858	0.0366643364339821	0.19613038881241
EC_arterial	GALNS	-1.05615384455427	7.09665080990559	4.73156856230287	0.036685629687168	0.19613038881241
EC_arterial	EXOC6	0.87806495341193	10.5143924682253	4.77610172207184	0.0367408434723217	0.19613038881241
EC_arterial	SNRPA	-1.13495090799557	7.19492863367578	4.73033384482145	0.0368182159745553	0.196224355591664
EC_arterial	SEC31A	0.795789953665635	7.7647946597761	4.72651158838641	0.0370484732032401	0.196608953752332
EC_arterial	EIF4H	0.738348545538696	8.22571313267651	4.73977659639842	0.0371009269166531	0.196608953752332
EC_arterial	GIMAP7	1.0613669090885	9.13468218215428	4.75094410772225	0.0371267504183066	0.196608953752332
EC_arterial	YIPF4	1.08887412552836	7.33462587528642	4.69464358340444	0.0371299273001662	0.196608953752332
EC_arterial	UBR2	0.763476340312613	7.99091508629716	4.72723053764173	0.0372010052423014	0.196668116280959
EC_arterial	PALM	-0.911812319741978	7.01121542632634	4.69505936559974	0.0372790508295207	0.196763864748097
EC_arterial	TRIB1	-1.83904007455807	7.10003919995068	4.69190723903354	0.0373490468375172	0.196816887267366
EC_arterial	RAB35	-0.962495191708059	7.64298095509663	4.69571413377475	0.0378456859124491	0.199074980775025
EC_arterial	CTNNBIP1	-0.929603437215778	7.10178742220571	4.66763954464742	0.0378988312471491	0.199074980775025
EC_arterial	MFNG	0.896495269225073	7.18574322527426	4.64006596097713	0.038085830199827	0.19954761784235
EC_arterial	TACC2	-1.24445229281162	7.13978064598707	4.65798798907852	0.0381343077418407	0.19954761784235
EC_arterial	PHRF1	-0.792796150738983	7.66712267722674	4.67654374799297	0.0382140409978427	0.19954761784235
EC_arterial	ZYG11B	1.04450262197719	7.01708551424579	4.6189767481432	0.0382319377468286	0.19954761784235
EC_arterial	POFUT2	-1.18584656792535	7.8797650589561	4.67251597856606	0.0384238707179538	0.199915701986098
EC_arterial	DNAJC5	-0.806526639128534	7.05500398254042	4.63624450428339	0.0384634049480249	0.199915701986098
EC_arterial	SP140L	0.873076059149053	7.14301271255506	4.61747541386767	0.0384851427521212	0.199915701986098
EC_arterial	MCM7	0.69574372409412	7.52084880042255	4.63801995294581	0.0385662030807131	0.199976372953395
EC_arterial	VPS36	0.752761146922338	7.70665004025213	4.64267837261035	0.038618647716251	0.199976372953395
EC_arterial	ZNF280D	0.873965856429717	6.9695526803678	4.58447301086692	0.0389304414176075	0.201273447518119
EC_arterial	LPP	0.926632802051987	7.78845240509864	4.61828260461938	0.0391150068676374	0.201908065144179
EC_arterial	RNH1	-0.619177378917263	8.03982035161611	4.63155732614436	0.0392768041192709	0.201908065144179
EC_arterial	DNM2	-0.987856555342461	8.80399897586591	4.64124776271223	0.0392773253628356	0.201908065144179
EC_arterial	CARHSP1	-0.774052016923913	7.45633159741212	4.61332013839847	0.039301221752455	0.201908065144179
EC_arterial	SLC27A3	-1.0947885227667	7.06738370947853	4.59175519943301	0.0393606950022159	0.201908065144179
EC_arterial	ARL2BP	1.04647381080355	7.11632586375517	4.56488414808307	0.0394344502187411	0.201970826939356
EC_arterial	NES	0.925348234374374	8.67818577209413	4.62219115398509	0.0395118230652205	0.202051892715138
EC_arterial	VWF	0.783814191879418	11.4685041483573	4.6248347114386	0.0396218043389021	0.202299196958967
EC_arterial	SLFN11	0.923026172784247	7.68226270635419	4.58103551142904	0.0397681006675201	0.202730861011597
EC_arterial	TRA2A	-0.598450090131745	9.00567816593785	4.6042958648098	0.0400233117335703	0.203715554141568
EC_arterial	AKAP17A	-0.881778887635361	8.10420357660618	4.59094497809024	0.0401245697471089	0.203914802600246
EC_arterial	USP14	-0.642752514552648	7.16940059147873	4.54639304004801	0.040385208351251	0.204424844228292
EC_arterial	ENO2	0.814252996788031	7.53507241941786	4.53742900377245	0.0405690945301334	0.204424844228292
EC_arterial	DHX58	0.961485647063782	7.24208335840769	4.51731998015431	0.0406019682927523	0.204424844228292
EC_arterial	ERG	-0.82590935433737	9.03702112949348	4.57511228349088	0.0406233320509348	0.204424844228292
EC_arterial	LDB1	-0.972842888124608	7.89036557949738	4.55772868424148	0.0407178263387392	0.204424844228292
EC_arterial	ALS2CL	-0.896312291499455	8.57006137232836	4.56772831536481	0.0407221008413144	0.204424844228292
EC_arterial	ARHGEF15	0.599045390928268	8.85030440656663	4.56024430040349	0.0408454799237136	0.204424844228292
EC_arterial	DCAF7	0.660208329456293	7.32837442163163	4.51650623323357	0.0408503341794391	0.204424844228292
EC_arterial	KRIT1	0.874303631208838	7.3309054420866	4.5123752583785	0.0408541887865061	0.204424844228292
EC_arterial	PTPRR	0.907602014855442	7.59587834072007	4.52356745663072	0.0408809983577017	0.204424844228292
EC_arterial	ABCB1	1.41252474310644	6.67414181398161	4.45975336441348	0.0409293331326489	0.204424844228292
EC_arterial	TMC6	-1.13723620320897	7.43851191378829	4.52599103760403	0.0410875065952577	0.204424844228292
EC_arterial	SERP1	-0.85909673032328	7.4054795444288	4.52159928422904	0.0411413753072334	0.204424844228292
EC_arterial	MFF	0.645944976231183	7.60120364291986	4.51215800313258	0.041219202835242	0.204424844228292
EC_arterial	EVA1C	-0.705786556932878	7.83632105065105	4.53195037442164	0.0412203247771667	0.204424844228292
EC_arterial	ACOX3	-0.939159195896998	7.36111464490649	4.51414609364335	0.0412667757376752	0.204424844228292
EC_arterial	EPHX1	0.944014851662129	7.6221415999649	4.50519054227438	0.0412834820966669	0.204424844228292
EC_arterial	JAM2	1.05455656605039	9.411589081399	4.53428590542918	0.0414401620096138	0.204891644393919
EC_arterial	GNB4	0.948653975957522	8.70194963237738	4.52409368170756	0.0415255677921167	0.205005171521081
EC_arterial	NADK	-0.946075053597135	7.05694301991305	4.475898009918	0.0417625134736762	0.205551865610471
EC_arterial	HNRNPU	0.711129888877431	8.12763960033151	4.50321276115129	0.0417686995048898	0.205551865610471
EC_arterial	LIMA1	0.577747138095439	9.23927590218741	4.51298419964057	0.0418931903525874	0.205551865610471
EC_arterial	HIPK3	0.988242587738075	8.73358947048482	4.49864302624771	0.042070102189894	0.205551865610471
EC_arterial	BAG3	-1.2462127807012	8.37029665545203	4.50165262902081	0.0420725694425526	0.205551865610471
EC_arterial	ATM	0.819658292775122	7.24712357706345	4.45143355991974	0.042081764621127	0.205551865610471
EC_arterial	PITPNA	0.624785365641569	7.88494779284052	4.47923690197739	0.0421531483347242	0.205551865610471
EC_arterial	CLDND1	0.972379322513045	7.66722699481776	4.4637568088266	0.0422018620895016	0.205551865610471
EC_arterial	UPB1	-1.02065580894432	7.48288997597877	4.47327071686596	0.0422399159864207	0.205551865610471
EC_arterial	XKR6	-1.19919871678955	6.96664616442078	4.44818649767782	0.0422624152564934	0.205551865610471
EC_arterial	IGFBP3	-1.56811855288563	11.0900552282067	4.4859438545685	0.0425002029358003	0.20640261277845
EC_arterial	NCOR1	0.640633490448819	8.22299119461859	4.44727760136918	0.0430401600163724	0.208716167405835
EC_arterial	RNF149	-0.764614483474126	7.31823783802464	4.42393310911149	0.0431676212477889	0.209025517044972
EC_arterial	MIER2	-1.07224482528667	7.91021174840046	4.43602032272628	0.0433252757418076	0.209479941473276
EC_arterial	INPP5K	-0.802025825263596	8.38752583443141	4.4123499118226	0.044016153761023	0.212507401172703
EC_arterial	TTC37	0.743006419800315	7.37873034701579	4.36951135556011	0.0440924166784101	0.212563001402673
EC_arterial	FCHO2	0.752967775649875	7.75841999128616	4.38221266695521	0.0441665989221633	0.212581869342165
EC_arterial	ERF	-0.977999672056077	8.71803630326609	4.4054938738295	0.0442394920224159	0.212581869342165
EC_arterial	ARCN1	0.999779302685385	7.25044372530262	4.34961617084004	0.0442905874596531	0.212581869342165
EC_arterial	NFKBIA	-0.76119032834196	10.1164655196079	4.40145847680838	0.044376476617648	0.21268317187699
EC_arterial	LMBR1	0.815677097779466	7.13493569006707	4.33971042714113	0.0444640848858863	0.212792406239599
EC_arterial	KIAA0100	0.665188641371337	7.50429115639082	4.35353133770118	0.0446227155133327	0.21324072056808
EC_arterial	CDKAL1	0.76246804340914	7.6160184568802	4.3504064899344	0.0447658135811546	0.213613613353097
EC_arterial	CEMIP2	-0.892377980523826	8.25073362991539	4.3729023530751	0.0448782068025317	0.213839118915402
EC_arterial	TPM2	-1.2036809905781	9.38277224267508	4.36510379752121	0.0452096386366797	0.215106150209014
EC_arterial	CAPRIN2	0.881363036325071	7.47817004765784	4.31827312094118	0.0453284825544317	0.215219766318895
EC_arterial	ERCC6L2	0.959871306241556	6.82344149458572	4.27592019301848	0.0454957226259082	0.215219766318895
EC_arterial	GATA6	-0.98989283939683	9.01169310358463	4.34721410922914	0.0456034993441922	0.215219766318895
EC_arterial	PRKAR1B	-0.711354697080543	7.53325934919967	4.32464965784037	0.0456247147424042	0.215219766318895
EC_arterial	ZCCHC24	0.817430373049029	7.22984121034744	4.29429900071473	0.0456442540390842	0.215219766318895
EC_arterial	SFTPA1	-1.60466478293684	8.22303415899701	4.33792122974016	0.0456783198398721	0.215219766318895
EC_arterial	TAPBP	-0.896748181470006	8.63192542163715	4.34157105302509	0.0456924085057174	0.215219766318895
EC_arterial	SH3BP5	-0.597783003520412	9.16465605801243	4.33840897473973	0.0458112062258103	0.215276513577659
EC_arterial	RFC3	0.970361264346138	7.02462880076931	4.2720696595186	0.0458356024949082	0.215276513577659
EC_arterial	ZBTB1	1.05661255343054	6.93260935107035	4.25934557879473	0.045979807492167	0.215645297138263
EC_arterial	TBX3	0.811492317874414	7.76180332306498	4.29925608813015	0.0460806607868016	0.215809999091398
EC_arterial	LASP1	-0.781772959083744	7.85606604492132	4.3097923936831	0.0461862190720421	0.215996235346886
EC_arterial	USP9X	0.729491854707519	7.99272374860397	4.29273715805682	0.0464331002856027	0.216727402861658
EC_arterial	SCFD1	0.919893299004552	7.14143127324775	4.25326115836123	0.0464745938515405	0.216727402861658
EC_arterial	SLCO4A1	-1.61649224767045	10.0011944519712	4.30199803132189	0.0466928546372377	0.217039494740121
EC_arterial	DDX58	0.954830528287172	7.69038267984006	4.26796126370505	0.0467138608097918	0.217039494740121
EC_arterial	ANKRD50	1.00888339833662	7.33632673977885	4.24860950770107	0.0467908303196061	0.217039494740121
EC_arterial	TNFAIP1	-0.835909243221226	7.54145224976901	4.27588850447032	0.0468059586585457	0.217039494740121
EC_arterial	ZFYVE9	1.1088161948954	6.98617772273492	4.21831032976466	0.0470415321983362	0.21770583095327
EC_arterial	LAP3	-0.704384917336068	8.54566060120159	4.28207329660799	0.0470822844888278	0.21770583095327
EC_arterial	ZRANB1	0.729121739141624	7.09722932726434	4.21983671909794	0.0473255549567406	0.218522921129366
EC_arterial	FUS	-1.00319673629393	7.61652056054019	4.24868323998882	0.0475211148976235	0.218968895176606
EC_arterial	NBEAL2	-0.989313391498435	9.04748320701759	4.26541751806206	0.0475555352607127	0.218968895176606
EC_arterial	APPBP2	0.827775629861615	7.45259521928962	4.22205983275499	0.0476575128819149	0.219041967988169
EC_arterial	TNRC6C	0.999929688895278	6.8244515251398	4.18535565536355	0.0477048452974538	0.219041967988169
EC_arterial	TOX2	-0.601490535757793	8.60880470964796	4.24127440636539	0.0480846288766665	0.220151627326692
EC_arterial	IFI16	0.663630116199558	9.08852563170612	4.23978694969554	0.0481317221616331	0.220151627326692
EC_arterial	EIF4G2	-1.095081616884	6.77103357977415	4.18590541393475	0.0481476906550609	0.220151627326692
EC_arterial	SELENOW	-0.959794941193981	9.84369996576469	4.2347165181945	0.048329499098403	0.220482009961282
EC_arterial	SPG11	0.745882908321004	7.30890334859998	4.18777838488486	0.0483846213397207	0.220482009961282
EC_arterial	MGRN1	-0.801370071591106	7.58621597206747	4.2092839080087	0.0484620673147436	0.220482009961282
EC_arterial	ZNF621	0.826770158182165	7.30206506666404	4.18154293424437	0.0484954961499942	0.220482009961282
EC_arterial	EPS15	-0.655046717717071	7.63129692560969	4.20670411578701	0.048555739629	0.220482009961282
EC_arterial	CWC27	0.984199330837971	6.74666380267826	4.13852649065904	0.0487885554815462	0.221233187356238
EC_arterial	MAP4K3	-0.965479333763375	7.36108917551812	4.18072622333598	0.0490068477306524	0.221916525654803
EC_arterial	MYL6	-1.00223115672589	8.92258959058966	4.19800885372024	0.0492223917861162	0.22229542301442
EC_arterial	AHR	0.89385682893643	9.50142077987866	4.19488165846253	0.0492926731559549	0.22229542301442
EC_arterial	RNF115	-0.984572964098352	8.33196953486694	4.18699008054989	0.0493998393567586	0.22229542301442
EC_arterial	PPP4R2	-0.716882500712236	7.19049442336031	4.15732129038603	0.049418255833379	0.22229542301442
EC_arterial	FUT1	-0.985795188836792	7.81881748730096	4.17504116401995	0.0494875425172906	0.22229542301442
EC_arterial	PTOV1	-0.904636407225845	8.00924900194078	4.17875857440279	0.0494967877622727	0.22229542301442
EC_arterial	SULT1C4	-0.707975809013534	8.18450143752117	4.17559187164316	0.0496348461955541	0.222455452126663
EC_arterial	GLRX3	0.577294923490949	7.64881654408188	4.15390471142016	0.0496679398138421	0.222455452126663
EC_arterial	LARP4	0.586511771854572	7.93497906661942	4.15649259166087	0.0498243367734661	0.222760508653601
EC_arterial	TCF12	0.630831932039989	7.399819620454	4.13581540386431	0.0498717556687167	0.222760508653601
EC_arterial	INPP5E	-0.980120815379379	7.16835216510564	4.13171480522513	0.050072398675126	0.223352832677226
EC_arterial	MIDN	-1.19396392547406	10.8108616584795	4.15386536939864	0.0503699347441063	0.22437516386011
EC_arterial	MT1X	-1.46283515989476	8.82627410175471	4.15040516065602	0.0504439512788511	0.224400395729632
EC_arterial	RING1	-0.902640008832078	7.11938996103558	4.10718227200544	0.0506802719983789	0.225141918233108
EC_arterial	COQ8B	-1.02847953912197	6.97846835410263	4.09659104031308	0.0507774697700678	0.225141918233108
EC_arterial	RUNX1T1	-0.825850491017157	7.77203189511198	4.12298652108479	0.050816375696233	0.225141918233108
EC_arterial	ARAP1	0.633992142920568	7.8956655393561	4.11425584633273	0.0508903834534718	0.225165941883757
EC_arterial	PHF11	0.668371727117311	7.81088211727279	4.10641894916444	0.0510250635497173	0.225457986048078
EC_arterial	EIF2A	0.938993852221998	7.01938515479108	4.0667915787676	0.0511023703228989	0.225496077647953
EC_arterial	SFT2D2	0.751029678386112	7.50862608975684	4.08783073757567	0.0512145720911392	0.225644947818136
EC_arterial	ARHGEF1	-0.757028693832023	9.13890913614232	4.11930049547429	0.0512735702322052	0.225644947818136
EC_arterial	GFM1	0.872938397641922	6.87342162515783	4.03801076294537	0.0517117246032268	0.226991837496543
EC_arterial	KMT2A	0.809194758249898	7.33857711978441	4.06119635057358	0.0517179087564465	0.226991837496543
EC_arterial	RICTOR	0.728523770013294	7.21867173743273	4.04857086288877	0.0519541266910473	0.227724162785992
EC_arterial	TARBP1	0.839644049562204	7.31601496045632	4.04601284629685	0.0520962432835819	0.228042622266666
EC_arterial	MTG1	-0.828673520124528	7.89978429349694	4.0663361306249	0.0524066609988965	0.228370909941001
EC_arterial	THADA	1.1006238263295	7.34811256415585	4.02901963959124	0.0524714321804993	0.228370909941001
EC_arterial	CNOT11	0.773899404251835	7.16349317499129	4.02481586983528	0.0525160706587235	0.228370909941001
EC_arterial	PLXDC2	-0.855268761705968	8.33113468510845	4.06723827843066	0.0525571529563164	0.228370909941001
EC_arterial	ARIH2	0.775845511990808	7.33429017688187	4.03074440824776	0.0525676403269156	0.228370909941001
EC_arterial	ZYX	-0.753958393673225	8.4415911127627	4.06536722078147	0.0526324787474819	0.228370909941001
EC_arterial	VPS52	0.578887068625126	7.93013336847269	4.0502641690283	0.0526581720454883	0.228370909941001
EC_arterial	ANKRD17	0.658611901009875	7.7934903321083	4.04182560215995	0.052768850475358	0.228402539162121
EC_arterial	CSF3	-2.57048481042857	8.9238208357534	4.06144596944861	0.0528046077441515	0.228402539162121
EC_arterial	CCNYL1	-0.830035951913028	7.55406564822843	4.03266767540631	0.0531223099676952	0.229474399505189
EC_arterial	HMCN1	0.968810771017814	7.23017261665472	3.99582320585638	0.0533174450287729	0.229807347600762
EC_arterial	CHD3	0.635135340589126	7.9962226196139	4.02682736811517	0.0533393843654526	0.229807347600762
EC_arterial	TAZ	-0.958368154498519	7.75997977390965	4.02697784070317	0.0534199860424027	0.229852967466852
EC_arterial	VPS13B	0.761782601017727	8.58235169953814	4.02796158180772	0.0535718667119501	0.230204762323733
EC_arterial	TCP11L2	0.838889174064691	7.16105049996406	3.98307297514946	0.0536627774806785	0.230293984926885
EC_arterial	ATP9B	0.637240801111455	8.19132969132838	3.99660871305596	0.0543052478032044	0.232746904096501
EC_arterial	AP2M1	0.896904788447747	7.12951485841926	3.94617106451424	0.0546556857178834	0.233943437042779
EC_arterial	DLC1	-0.919902603569335	8.13352846077648	3.98180331066049	0.0548866010543584	0.234625926121691
EC_arterial	LMAN2	0.759121863881671	7.94790246542252	3.96275284832725	0.0550946140130652	0.235208865806103
EC_arterial	ARHGEF2	0.672981167606211	9.13526549893146	3.97392375894129	0.0552449379174364	0.235544326211615
EC_arterial	USP33	0.724282415681463	7.7398279617447	3.94813701319031	0.0553614227161528	0.235734825910674
EC_arterial	ZNF264	0.828966106922716	7.42779617015441	3.93143876845002	0.0554918940552355	0.235984311118314
EC_arterial	ABLIM1	-0.800240953939882	8.11113778736213	3.95288476903098	0.0557068800979954	0.236592092317877
EC_arterial	IRF3	-0.630837397765444	8.03166860260423	3.94143835455334	0.0559985127395863	0.237523407395429
EC_arterial	COPB1	0.730222787393814	7.45856658469768	3.90306096123383	0.0564129460375848	0.238972518505021
EC_arterial	ADAMTS4	-1.98242289116978	8.52035385873759	3.92760191381112	0.0565806640350385	0.23935967452429
EC_arterial	DPH6	0.806474828012808	6.90399945250976	3.86989785655881	0.0566501575100131	0.23935967452429
EC_arterial	PSME1	0.78903045246295	8.26724831969903	3.90826992554824	0.0568911618607218	0.239878937923667
EC_arterial	SENP6	0.663905539987437	8.22023070277287	3.90739962046727	0.056919187524379	0.239878937923667
EC_arterial	CLASP2	0.727874436602303	7.0876577425275	3.8551462887869	0.0574033390941371	0.241352557570788
EC_arterial	RALB	-0.804291802152104	7.53751006037933	3.88408491098374	0.057415884088573	0.241352557570788
EC_arterial	CHD4	0.64684653762157	7.49654571732045	3.86784246190403	0.0575524490613566	0.241430831655026
EC_arterial	SATB1	0.74662579037599	7.41168215903937	3.86142547195202	0.0576077950411651	0.241430831655026
EC_arterial	GBA2	-0.610864547714815	8.47628482992087	3.89081550092774	0.0576551239773197	0.241430831655026
EC_arterial	USP12	0.748330253504935	7.86694054269362	3.86520139320354	0.057944388441393	0.24233302834789
EC_arterial	THSD1	0.866357250310807	7.36447524188432	3.83451808097911	0.0583378604239515	0.243668188004876
EC_arterial	LRRFIP1	0.599713682815785	8.32090628987621	3.85880379334223	0.0584570240930838	0.243855667214224
EC_arterial	BRD1	0.693910841973933	8.24820707141633	3.85208700672052	0.0586098692274826	0.24406416321788
EC_arterial	NFAT5	0.689146375338966	7.5992562758477	3.83498138166546	0.0586556883274161	0.24406416321788
EC_arterial	DTX3L	0.952307756396641	7.555547158726	3.80569611756548	0.0594226605478409	0.246942524782989
EC_arterial	EXOC5	0.966563246101392	6.94872673165854	3.77866722339284	0.0595040395407022	0.24696809331495
EC_arterial	HNRNPD	0.83319379905331	8.21628523157898	3.81727681275453	0.0596498730063465	0.247062597285779
EC_arterial	BRD2	-0.582089722789827	8.90325904532067	3.82350281669233	0.0598073813898742	0.247062597285779
EC_arterial	PFKFB3	-1.18137915078202	7.66190794552929	3.80958704634046	0.0598374938990841	0.247062597285779
EC_arterial	FKBP5	-1.50190670012696	9.79811148885039	3.82245509402948	0.0598877161926907	0.247062597285779
EC_arterial	ARHGDIB	0.824546965900997	7.92955722695535	3.80327589473399	0.0599030848125129	0.247062597285779
EC_arterial	CD47	0.881995548158787	7.89110148708027	3.79671235596939	0.0600618364192245	0.247406535714321
EC_arterial	USP22	0.729872127570527	7.39377223736106	3.77898608826618	0.0601882519479968	0.247616580382548
EC_arterial	CSAD	-0.794894513136171	8.20748550324112	3.80319786471589	0.0603117332284619	0.247814042789788
EC_arterial	PTP4A3	0.885247956097554	8.11836413639276	3.78793929581487	0.060510164905774	0.248173993387954
EC_arterial	PPHLN1	0.611575019026066	7.4399030852763	3.77092776537729	0.0605505235162203	0.248173993387954
EC_arterial	TAPT1	-0.825791547166211	6.95791763744306	3.75331828738806	0.0608947188476262	0.249273518674261
EC_arterial	CDC42BPA	0.801857572805668	8.30642976273121	3.77745665573942	0.0609789679430519	0.249307536434669
EC_arterial	MAGEH1	1.1108972727494	7.08074598275217	3.7214578683198	0.0614673348017783	0.250991617107261
EC_arterial	SNX14	0.799778293348742	7.77578904255751	3.74250788770461	0.061750271163369	0.251833714570609
EC_arterial	WNK1	-0.803948894366661	8.73566700304214	3.75783074543587	0.0619034010497519	0.252085518481725
EC_arterial	TIA1	0.627237180710115	8.89479741760796	3.75428931512962	0.0619655843480816	0.252085518481725
EC_arterial	USP32	0.707402700928596	7.78507349075237	3.73342110251634	0.0620911423985554	0.252283688730764
EC_arterial	CNDP2	0.504669952721112	8.71799456440902	3.74567237093703	0.0622183976606683	0.252488256514183
EC_arterial	INTS3	0.648145594884851	8.53618254200536	3.73163832392123	0.0626084572556591	0.253757487864603
EC_arterial	VPS28	-0.859311963587351	7.67995029586473	3.71774539086807	0.0628237185639556	0.254315990191697
EC_arterial	KCTD15	0.701113155138781	8.7163080943068	3.72033495835937	0.0630377081050297	0.254680372184634
EC_arterial	PAPSS2	-0.864266102814643	9.22780694822737	3.72303049519751	0.0631008798354842	0.254680372184634
EC_arterial	YBX3	-1.08380116908481	11.1388152685898	3.72138602111181	0.0631464584094706	0.254680372184634
EC_arterial	ZNF333	-0.719537526552262	7.23323981602304	3.69285043472731	0.0632464133299847	0.254770521426184
EC_arterial	TSPYL2	-1.08065632718049	8.04111689557275	3.70285920770646	0.0635473821535635	0.25554248510581
EC_arterial	CCSER2	0.632090826041538	8.84461902417097	3.70503879705358	0.0635937283982475	0.25554248510581
EC_arterial	CEACAM19	-0.795232585987868	7.19611751105999	3.67115862367488	0.0639504350040224	0.256550675387848
EC_arterial	ZFYVE21	0.802167892016846	7.51343122973727	3.66699136657418	0.0640283539250232	0.256550675387848
EC_arterial	PIP5K1C	-0.747030695110339	7.87815883324943	3.68434898126894	0.0640790599506656	0.256550675387848
EC_arterial	S100PBP	0.785928661509184	7.39802031759013	3.65421907947022	0.064344146617651	0.25729821357582
EC_arterial	TOM1L2	0.572449627600971	7.33614186465144	3.65100310733478	0.0644717791320419	0.257357573710091
EC_arterial	ELN	0.813204350980018	9.83842153149653	3.67999307919467	0.0645547008891913	0.257357573710091
EC_arterial	SETD3	0.728735241338558	7.13583382374728	3.63798164500487	0.0645941640990299	0.257357573710091
EC_arterial	CHD9	0.784639076228514	7.47282313114903	3.63892249958579	0.0649614011998347	0.25850700622916
EC_arterial	TRABD	-0.896597954028015	7.41510676131948	3.63872328205668	0.0653219980384693	0.259627263390187
EC_arterial	IDH3B	-0.725597972005584	7.37938330620979	3.63182075686683	0.0655071347230928	0.25976996355483
EC_arterial	NUDC	-0.697880141615737	7.89640935056507	3.64299745036579	0.0655161528551322	0.25976996355483
EC_arterial	FBH1	0.661579922073082	7.80436068215802	3.61875748017085	0.0660560846408124	0.261594844240998
EC_arterial	DDX17	0.849091051097101	9.17002413170782	3.62426694640317	0.0664354054230678	0.262570854866156
EC_arterial	TOP1	-0.687813755378383	7.80852010121146	3.61474242326984	0.0664624978354479	0.262570854866156
EC_arterial	PGGHG	-0.80251756081915	7.84433118236534	3.6127141524148	0.0665676392894764	0.262670143975182
EC_arterial	TBC1D15	0.75524868700754	8.55929402985969	3.60751787424637	0.0668844250062705	0.263603322083537
EC_arterial	FLNB	0.633389465055989	9.14080277505567	3.60750285397896	0.0670429781251762	0.263615809052026
EC_arterial	TXNDC15	0.785084018746978	7.45924776457727	3.58002307265669	0.0670481878033632	0.263615809052026
EC_arterial	SDC3	0.644771342921624	8.2215784055736	3.5879502397516	0.0674544668216042	0.264895950448955
EC_arterial	LENG8	0.573525010884643	10.6168472194907	3.59293504739427	0.0676253175174664	0.265249602640194
EC_arterial	AGER	-0.880720954077958	8.00178510106282	3.58234317188503	0.0677458010743543	0.265259518441823
EC_arterial	ADGRA2	0.785772790148676	7.28570340102745	3.55392247813993	0.0677894413562868	0.265259518441823
EC_arterial	SH3D19	-0.811292199652622	7.18689414330136	3.55885597011231	0.0679357397520382	0.265515516197549
EC_arterial	KANSL1	0.597295489357297	8.84316278622596	3.57831796633909	0.0680439321503288	0.265580799317984
EC_arterial	HNRNPA2B1	0.585749557180577	9.99795367759035	3.57947278775097	0.0681142348540185	0.265580799317984
EC_arterial	PARP12	0.759376810652427	7.88250546218961	3.55955141262436	0.0682315541927958	0.265722648179061
EC_arterial	SLC35F5	0.605666294394389	7.43605381492414	3.5415030799106	0.0685106079095324	0.266493276975112
EC_arterial	ZSWIM8	-0.671665127325113	7.77741133540546	3.5551722625355	0.068595293554125	0.26650692158366
EC_arterial	ZADH2	1.03412335120357	6.93032014732652	3.50934945404415	0.0688150230753325	0.267044587182407
EC_arterial	CCND3	-0.624001885058	8.06441925451464	3.53348989523363	0.0695608428702448	0.269503058946402
EC_arterial	KDM6B	-1.13027195748028	7.68555188799009	3.52588692169093	0.0696744857619185	0.269503058946402
EC_arterial	DUSP7	0.937906068318851	7.3950043898667	3.5047961057649	0.0696948209093803	0.269503058946402
EC_arterial	SRSF2	-0.638583491955127	8.61859320315315	3.52420926918	0.0700853002593445	0.270694165589915
EC_arterial	MAT2B	0.861123126548464	6.96579833737087	3.47699839349673	0.0702033199886066	0.270819470351237
EC_arterial	DDX6	0.698808058000059	7.33690315355676	3.48926016775445	0.0703255493411891	0.270819470351237
EC_arterial	AKNA	-1.00199646143953	7.43148566094867	3.50134468252572	0.0703652172432546	0.270819470351237
EC_arterial	NPEPL1	-0.862232530748869	7.72468870189719	3.50396877909234	0.0704978191837102	0.271012108173443
EC_arterial	WSB1	0.624595870058199	10.5645048424589	3.5065165304777	0.0708318486472718	0.271977729952039
EC_arterial	MAP3K7	-0.720698123090376	7.60539789222947	3.48712171459018	0.0710557417206323	0.272518691669201
EC_arterial	PFKP	-0.858055887680294	7.21826012954969	3.47329562799716	0.071200516916706	0.27275530576143
EC_arterial	RRAS	0.765134165211528	7.37140784762656	3.44899409054482	0.0719014093737063	0.275119262207317
EC_arterial	CCL14	-1.22910661022242	7.73474514131524	3.4555013288152	0.0723814720824487	0.276633728575878
EC_arterial	NPR3	-0.76731033023848	9.42436606217605	3.46418286737745	0.0724690926630818	0.276646547921974
EC_arterial	RAMP3	0.80504923669654	8.78271265214783	3.4485269478891	0.0729274112136682	0.278072811863499
EC_arterial	BCAP29	0.716256802031167	7.54801470977438	3.42541021543595	0.073066867594995	0.27828135303291
EC_arterial	ERRFI1	-1.2477610980001	7.047578902781	3.41032352857656	0.0735007770418879	0.279609560867344
EC_arterial	PRPF4B	0.602997934347788	7.93854260778587	3.41742229072105	0.073784550502605	0.280128105447559
EC_arterial	PARP14	1.04135458318719	8.71135164936981	3.42489522631445	0.073807740241285	0.280128105447559
EC_arterial	TIPARP	-1.14228219600038	8.01288949812363	3.4208132297812	0.0739324153768401	0.280277274459776
EC_arterial	GATD1	-0.781367292049705	7.43885084004307	3.39467169600731	0.0745564302331927	0.281873094690827
EC_arterial	PATJ	0.835671769347824	6.93480719228309	3.366229101379	0.0745958992388076	0.281873094690827
EC_arterial	FUT8	0.703965280085409	7.28208760913238	3.37922711966564	0.074610940994922	0.281873094690827
EC_arterial	CCDC68	-0.506250981119657	8.47346586498735	3.40039275027282	0.0748877268090844	0.28259357139566
EC_arterial	LZTR1	-0.896211559211998	7.36490575475541	3.38168053123396	0.0750242087887794	0.282783556203861
EC_arterial	PNP	-1.14205499448767	8.60246641373272	3.39548518697283	0.0751415313663206	0.282853150192063
EC_arterial	PALMD	-0.989423021899442	7.7528499909799	3.38551074449641	0.0752149863288673	0.282853150192063
EC_arterial	TCF7L2	-0.781059975859651	7.57015491446482	3.37226694828479	0.0755998862126068	0.283975316288316
EC_arterial	SLC26A11	-0.904162970848751	7.3224331682082	3.36268817016822	0.0757751395179718	0.284124622748863
EC_arterial	SMAD7	-0.85759578477331	8.19156168172394	3.37604239576478	0.0758127229753286	0.284124622748863
EC_arterial	JAG2	0.687025311843091	9.33565780384234	3.36740868377109	0.0763209127629598	0.285522998290038
EC_arterial	BACH1	0.906237768673566	7.27027036368466	3.33396408106301	0.076386135446458	0.285522998290038
EC_arterial	KIAA0895L	-0.911559703361832	7.94244876871004	3.35817256430005	0.0764467607361996	0.285522998290038
EC_arterial	DNAJC7	0.774093967851946	7.47494864313745	3.333668368935	0.0767247297067734	0.285969107328043
EC_arterial	PRKCH	-0.767079619589646	8.07123401679164	3.34904435543948	0.0768794144439732	0.285969107328043
EC_arterial	COL8A1	1.1342046712645	7.43947538951726	3.3247647793464	0.0768850298235426	0.285969107328043
EC_arterial	C4orf3	1.00767284066998	7.44366787775418	3.3256210273624	0.076915087480616	0.285969107328043
EC_arterial	ITPR2	0.591460514740304	8.90387110250007	3.34957668416207	0.0770017334383155	0.285969107328043
EC_arterial	MMP2	1.06910589258857	7.50469957173726	3.31908582511234	0.0772247459697647	0.286473266687839
EC_arterial	NRARP	-1.06237551239109	8.252519950659	3.33882082315002	0.0773984396852907	0.286689256365373
EC_arterial	RXRB	-0.784650393601626	7.39929575271802	3.324201556598	0.0774576211989296	0.286689256365373
EC_arterial	RFTN1	0.78551847373022	7.4500558698455	3.31154430539257	0.0776251904053374	0.28698592353685
EC_arterial	DDX27	-0.730754858734024	7.90454514892671	3.32733908687086	0.0777157833206021	0.286997656514664
EC_arterial	NFIL3	-1.4098142966064	7.72895924562618	3.31225489057369	0.0782778577637133	0.288748547234012
EC_arterial	ZMYM2	0.782757185937272	7.79258179700041	3.29600427956105	0.0786662952004026	0.28961445809994
EC_arterial	HERC2	0.622276124159601	7.61735850386028	3.29285573370445	0.0786890333917595	0.28961445809994
EC_arterial	DLL1	-0.93632273267891	7.66575902141217	3.29684889674631	0.078869430876336	0.289953350019049
EC_arterial	DVL3	-0.752319401042643	8.42824142149408	3.28829671639634	0.0796003047424171	0.292134120982808
EC_arterial	SSR2	0.77034011711259	7.53149155208796	3.2672666230509	0.0796545753585868	0.292134120982808
EC_arterial	PER1	-0.990548693138012	9.18528713730266	3.28801497964807	0.0797295681999987	0.292134120982808
EC_arterial	TSPAN9	-0.572605139817399	8.78010319164847	3.27971026037708	0.0800397756729304	0.292943794352542
EC_arterial	FAM118A	-1.55872097437614	8.35861334291394	3.27111726147169	0.0803529995315431	0.293762692051287
EC_arterial	HECA	0.575339359729807	7.9104277140069	3.25075703819188	0.0808195126199056	0.29475079840633
EC_arterial	MCRIP1	-0.714039219399192	7.14921804874958	3.23732045509657	0.080962054085534	0.29475079840633
EC_arterial	NCKAP1	0.635204201523643	8.97121466878825	3.25499649239344	0.0810921834635498	0.29475079840633
EC_arterial	TNIP2	-0.797010214810654	8.43565758907379	3.25427351638065	0.0811011523064417	0.29475079840633
EC_arterial	FAM160B2	-0.604154895535926	7.96091136969748	3.24823084649269	0.0811724271034822	0.29475079840633
EC_arterial	ZDHHC17	0.807578077203349	7.18234271353561	3.22071088378186	0.081260267953852	0.29475079840633
EC_arterial	SYNE2	0.5303881522342	9.7274783189219	3.25249074262307	0.0812881206224502	0.29475079840633
EC_arterial	PRPF38A	0.838280079939921	7.14207237399651	3.21550994135135	0.0814204324461069	0.29475079840633
EC_arterial	STARD8	-0.710820242469335	8.79332266164332	3.24835091154431	0.0814313049511242	0.29475079840633
EC_arterial	UBE4A	0.854627587486711	7.34218526825708	3.19956392596847	0.0824137041750518	0.297978183707814
EC_arterial	NME3	-0.597259901952489	8.46738355073485	3.22086697760486	0.0826001594195031	0.298323788090461
EC_arterial	PTPRK	0.843049623944945	8.27442482803244	3.20612078927442	0.0830062002267194	0.298938752213637
EC_arterial	SPATA20	-0.872444234784327	7.31517366243758	3.19640631240131	0.0830325514674916	0.298938752213637
EC_arterial	FMNL2	-0.852065147247221	6.924024669803	3.1843740596405	0.0830436009804559	0.298938752213637
EC_arterial	ZNF423	0.720732600041085	7.45616647535738	3.17964558683196	0.0835473041415898	0.300023392950178
EC_arterial	ZKSCAN1	0.744539334208088	7.22998799571737	3.17131622094305	0.0836260898141862	0.300023392950178
EC_arterial	ODF3B	-0.81764416168184	8.89668843084705	3.19986659820783	0.0836447030071296	0.300023392950178
EC_arterial	LTBP4	0.757454347747225	10.2453278022149	3.19896258856937	0.0837167888818993	0.300023392950178
EC_arterial	STARD3	-0.866533973094277	10.3806022814808	3.19711889140096	0.0838018432334185	0.300023392950178
EC_arterial	MAPK12	-0.738362142960547	8.33537695166985	3.19171201483581	0.0839000625402808	0.300047827145688
EC_arterial	NOTCH1	-0.772087401673184	9.88917567011121	3.19017037995867	0.0841289916425654	0.300539150775345
EC_arterial	LMNA	-1.42540384657373	11.6494834694307	3.18254507657837	0.0844552558354808	0.301376744465091
EC_arterial	PAN2	0.643328683617075	7.31592540546309	3.15472575029405	0.0845740829727594	0.301473088381725
EC_arterial	ADAMTS9	-1.13746412989187	9.55794479184419	3.1710204521664	0.0850223497436212	0.30192363176022
EC_arterial	CYBRD1	0.885768814471744	7.03844701627643	3.13418936346643	0.0850320966077874	0.30192363176022
EC_arterial	A4GALT	-0.822040766204401	7.57452148696228	3.15864100375617	0.0850322304608584	0.30192363176022
EC_arterial	DENND4C	0.744898587215475	8.07180641188147	3.15945957205314	0.0850683397435893	0.30192363176022
EC_arterial	RCAN1	1.01932321434077	7.79625613630028	3.15009890792819	0.085186594817305	0.302016836701093
EC_arterial	SRSF3	0.706183777897839	7.87440554931243	3.14841283271313	0.0854481655213182	0.302617397418002
EC_arterial	GNG11	0.907903941862055	7.52767148618658	3.13263131269665	0.0857682264735897	0.303423585681891
EC_arterial	FAM53B	0.641693667346105	6.9758288579345	3.11659690806171	0.0859060323784268	0.303583965875538
EC_arterial	ITGB4	0.587842884163306	8.84133639222567	3.14258507478133	0.0862376691055803	0.304027160042222
EC_arterial	CCNT1	-0.585423604526262	7.04374501236695	3.1165381612392	0.0864135103338916	0.304027160042222
EC_arterial	IL17RC	-0.828919673882554	6.94130716108953	3.1138490988029	0.0864234917245356	0.304027160042222
EC_arterial	MAP2K7	-0.830720008474159	7.16727328306764	3.11923949735354	0.0864722308255128	0.304027160042222
EC_arterial	SOX18	-0.899691938354764	8.27357183502344	3.13637361174601	0.0864944768441776	0.304027160042222
EC_arterial	IQGAP1	0.746514455944468	7.4020803124587	3.10205147862546	0.0871673634685623	0.305757855644393
EC_arterial	TRAP1	0.69379906328707	7.48695733603414	3.10447631891321	0.0871731199765922	0.305757855644393
EC_arterial	ATG12	0.962892400675311	6.85537775007045	3.07779133248378	0.0874401912324051	0.30636728689006
EC_arterial	ATN1	-0.781679912528625	10.3496034758256	3.11521073231157	0.0876719505127432	0.306851826794601
EC_arterial	PREX2	0.548990053661104	9.33653073995142	3.10169554028268	0.0882949515629032	0.308477013135127
EC_arterial	MMP28	0.609885026528229	8.67651345840462	3.09838127781203	0.0883242133253181	0.308477013135127
EC_arterial	SMAD6	-0.983170066623381	11.2570348013812	3.09790764349705	0.0884990863891501	0.308759299272667
EC_arterial	GANC	0.760505517060975	7.36210412954602	3.05948907454901	0.0892070779368528	0.310898977565486
EC_arterial	CACTIN	-0.836512150023784	7.01326573986017	3.05715611397212	0.0893207299366134	0.310964959047616
EC_arterial	DVL1	0.62065458512251	7.22249524542254	3.04889729409804	0.0896193092617609	0.311673932527925
EC_arterial	PHF12	0.554074885167231	7.25441781069636	3.0456563132025	0.0898585319961442	0.31217519634216
EC_arterial	PDPR	0.685279555231848	7.64935709357696	3.04952338653363	0.0900830127116164	0.312375695853485
EC_arterial	PSMB10	-0.807966259066867	7.22408291046422	3.04341567041588	0.0903043307125999	0.312375695853485
EC_arterial	YJU2	-0.619497188936462	7.17783555816554	3.0395061339767	0.0904160653404099	0.312375695853485
EC_arterial	INTS1	-0.845261639849968	7.4983440725412	3.04551704134406	0.0904866828900027	0.312375695853485
EC_arterial	MVD	-0.821216128093754	6.72156452091264	3.02315153763409	0.0905794029696708	0.312375695853485
EC_arterial	UTY	-1.21596196255126	7.77659853688476	3.04711835528215	0.0906346349794178	0.312375695853485
EC_arterial	ELK4	0.782395745393827	7.64068007367749	3.03752446264794	0.0906427286188129	0.312375695853485
EC_arterial	GIMAP4	0.91808644204247	8.55245868221776	3.04754903360901	0.0907600064109282	0.312375695853485
EC_arterial	ARID4B	0.56158319757726	8.07231985698801	3.04249639573286	0.0908330442346652	0.312375695853485
EC_arterial	KEAP1	0.76281362851439	7.10898297307609	3.01990500123295	0.0908677397319762	0.312375695853485
EC_arterial	RMND5A	0.860381453721857	7.04464421877351	3.01270151754488	0.0910858833046292	0.312679951737108
EC_arterial	KCTD12	0.821144390258351	10.288156870581	3.04508147658792	0.0911467297631472	0.312679951737108
EC_arterial	MAPK14	0.644928128342143	7.88189593542929	3.02647797217622	0.0914848110455665	0.313512144741748
EC_arterial	ULK4	0.603259734805773	7.61995888958276	3.01336859541319	0.0919280165146133	0.314570507164732
EC_arterial	ADAM15	0.554562030557618	9.83637553072881	3.02696865446671	0.0920647023194589	0.314570507164732
EC_arterial	REEP3	-0.727996112721939	7.26291786189972	3.00733319237134	0.0921841590728421	0.314570507164732
EC_arterial	LAMB2	0.586960615453722	9.43635378431809	3.02307693389485	0.092242055691414	0.314570507164732
EC_arterial	DMTF1	0.553568053094189	8.31177835949278	3.01704976807124	0.0922727378616012	0.314570507164732
EC_arterial	EEF2	0.611065780525427	9.45920073418683	3.01557617676374	0.092629448762361	0.31476487977958
EC_arterial	FRMD4A	0.565199443426107	7.90079015022154	3.00495112771614	0.0926335477957326	0.31476487977958
EC_arterial	PWWP3A	0.461109270344514	7.90686185462625	3.00360789097311	0.0927364283100181	0.31476487977958
EC_arterial	DKK2	0.842962650832248	9.67328080134517	3.00967767321152	0.0929426952626237	0.31476487977958
EC_arterial	IFRD1	-0.829683108172835	7.89228996178426	3.00328561714585	0.0929519475917249	0.31476487977958
EC_arterial	PDCD6	0.790924914664277	7.18777458356365	2.98140637862708	0.0929644741331646	0.31476487977958
EC_arterial	FAM214A	0.972225045961075	7.89489495035999	2.99520224229307	0.0930008935078261	0.31476487977958
EC_arterial	PML	-0.498258059757689	8.84182107592193	2.9936791611511	0.0937451809733958	0.31677267609372
EC_arterial	SMC1A	0.681983542382251	7.35124358218305	2.97113929930565	0.0937870975215034	0.31677267609372
EC_arterial	FAM168B	0.811977406706386	6.80188705984949	2.95234437094452	0.0939130958936268	0.31679699037771
EC_arterial	BHLHE40	-0.908840341202141	10.5692198884436	2.98847541799177	0.0940635596055943	0.31679699037771
EC_arterial	CCDC50	-0.621230086650904	9.04270235096395	2.98771174990063	0.0940837848365115	0.31679699037771
EC_arterial	CIRBP	-0.588089923140799	10.3093550450916	2.98174542518786	0.0944215714870042	0.317362653371079
EC_arterial	TMUB2	0.531805519608918	7.61030344306822	2.96561265816685	0.0944480701660132	0.317362653371079
EC_arterial	KHNYN	-0.799286040875575	7.23261134392985	2.96113683940296	0.0945815938645495	0.317362653371079
EC_arterial	ARFGAP1	-0.780340946271811	7.40711114710733	2.96378049242249	0.0946384519190638	0.317362653371079
EC_arterial	SART1	-0.64105397797022	7.09121962611282	2.9509804639515	0.0949280306831402	0.31800890278852
EC_arterial	IFFO2	-0.728193856694987	7.23207922788866	2.9503295133646	0.0951597753692286	0.318209642259421
EC_arterial	NOVA2	-0.557088183401936	9.00206371119236	2.96615000572796	0.0952198980731288	0.318209642259421
EC_arterial	SNRPA1	-0.921617488087917	6.87321883491536	2.93869957646064	0.0952787323609536	0.318209642259421
EC_arterial	STAT2	0.54251024405888	8.38973856796971	2.95753867091722	0.0954398188089001	0.318423704420345
EC_arterial	AP5Z1	-0.771154069985749	7.6252940658465	2.94807544208171	0.0956744513955682	0.318712777476189
EC_arterial	TRIM56	0.764918011607195	7.93594777772301	2.94601706500087	0.0957206209538601	0.318712777476189
EC_arterial	TRIM5	0.811740081921497	7.64285684503584	2.93558625986161	0.0959853643734715	0.319270467313178
EC_arterial	DEDD	-0.649877961204121	7.97113341966758	2.94139116895883	0.0962667916753316	0.319818602948677
EC_arterial	EML4	0.714019721128339	7.08711532696545	2.91656154789641	0.0963449888261473	0.319818602948677
EC_arterial	SPPL2B	-0.735945887287949	7.54621355043447	2.92299475158259	0.096962570328851	0.321543553928907
EC_arterial	RASD1	-1.33390104161667	7.0754451955963	2.91128527407511	0.0970859202585074	0.321627725740343
EC_arterial	SEC61A1	0.776963384775193	6.85375138845859	2.89412717594047	0.0972005833663881	0.321665752246318
EC_arterial	KMT2D	-0.561994247830573	8.57277153031299	2.92644823895262	0.0972933572892457	0.321665752246318
EC_arterial	FGL2	1.24450362527437	7.5843966318905	2.89814042778699	0.097751178338125	0.322854243947751
EC_arterial	CRTC2	0.671044854921741	7.27127541021023	2.89392501112316	0.0978833741669259	0.322965947125646
EC_arterial	VEZT	0.592651885626639	7.06207980028661	2.88510649053166	0.0981108548611164	0.323391502519122
EC_arterial	AMOTL2	-0.875241083412607	7.91860220725694	2.90269688493851	0.098365733157973	0.323849818539006
EC_arterial	MET	0.846589388251293	7.34607484490003	2.88253146604532	0.0985300992406988	0.323849818539006
EC_arterial	EXOC3L2	-0.899557803141595	7.2655615139586	2.88958187755428	0.0985458326897555	0.323849818539006
EC_arterial	SMARCA2	0.551471600205114	8.28376584163347	2.88774315877756	0.0992084971184016	0.325701496039712
EC_arterial	ATF2	0.566181885012633	7.64604299589939	2.87717942458966	0.09931588908993	0.325728335546694
EC_arterial	LEPR	0.886795245015297	9.15760588913257	2.88692105289243	0.0994969715146196	0.325996564353788
EC_arterial	BUD23	-0.620665843204219	7.32196814115544	2.8592555533077	0.100291729313608	0.328272928550922
EC_arterial	RAB6A	0.480532928448859	7.82335415304126	2.8606582507979	0.100449854729863	0.328463020994164
EC_arterial	FBXO21	-0.703080449319364	7.41246635764889	2.85488722876166	0.100647861759337	0.328565687475354
EC_arterial	FUBP3	-0.523776402080489	7.53277600736414	2.85460156222361	0.100774176548514	0.328565687475354
EC_arterial	SAMD4B	0.5519702692411	7.17663487381431	2.84019995088464	0.100855992488079	0.328565687475354
EC_arterial	SLC6A4	-0.991744322004666	7.68301745337266	2.85337872021296	0.101003261315965	0.328565687475354
EC_arterial	SP110	0.67623455486203	8.08702072741019	2.85281433037566	0.101041108589712	0.328565687475354
EC_arterial	DUSP22	-0.686168607087178	8.12518592673978	2.85624688131923	0.101081737541915	0.328565687475354
EC_arterial	SFSWAP	-0.500635759199916	7.18694498092716	2.84020078819936	0.101201255250018	0.328613161087969
EC_arterial	RNF44	-0.587518287503395	7.64810227618732	2.84453522195932	0.101448663795927	0.328613161087969
EC_arterial	MAP4K4	0.672706098850891	7.51413918822408	2.8357991605865	0.101495769022459	0.328613161087969
EC_arterial	INPP5B	0.557936741819756	7.7756838197648	2.84117133127627	0.101496724137436	0.328613161087969
EC_arterial	IL10RB	0.725958649813868	7.35684027140001	2.82402384201277	0.101954278277208	0.329769355255244
EC_arterial	UVSSA	-0.866664919684285	7.52536613603118	2.82711961716152	0.102376474614807	0.330809021811427
EC_arterial	USP25	0.580239183177656	8.57657810231852	2.83047851981055	0.102598178680375	0.331199430292696
EC_arterial	DENND1A	-0.697098827515048	7.53683553485636	2.82012829078444	0.10277901600128	0.331457278518863
EC_arterial	DEPP1	1.10586564262534	12.0141348245236	2.8285391220241	0.102892277046712	0.331496904361488
EC_arterial	BICRA	-0.596666871904322	7.36572098129503	2.811559112064	0.103102143879249	0.331847390544682
EC_arterial	EIF3A	-0.7684991230539	8.44682532000186	2.819448422482	0.103325777382692	0.332241456559625
EC_arterial	GGNBP2	-0.682194114117805	8.50313183436863	2.81553253530447	0.103564021485322	0.332492688503462
EC_arterial	TMEM255B	-0.652881168251047	8.91331879991517	2.81408053126564	0.103722171528215	0.332492688503462
EC_arterial	TSC2	-0.55684059292459	7.57586220056324	2.8040615056803	0.10374748048394	0.332492688503462
EC_arterial	LRPPRC	0.693003155897598	7.26598184867429	2.79081745924783	0.103809017884876	0.332492688503462
EC_arterial	UACA	0.731364642491833	9.21865413334755	2.80596319551369	0.104176283551499	0.333343800097047
EC_arterial	HBS1L	0.569471535785783	8.12576590390315	2.7959739973555	0.10440839557859	0.333761210014129
EC_arterial	POLR3E	-0.818797816315603	7.31668542955214	2.7856002151671	0.104605697199495	0.334066638040801
EC_arterial	GPSM1	-0.617108869578592	6.99059227081973	2.77600543841978	0.104730469930043	0.334140070729185
EC_arterial	PLCG1	0.480941812483755	9.19431976256077	2.79011309424585	0.105128428839376	0.335084108621039
EC_arterial	TUSC3	0.503278829468176	8.7835201912775	2.78414309382206	0.105406861620727	0.335645709700143
EC_arterial	UBE2H	-0.799613586933818	6.96323040336326	2.76206065326512	0.105544748022294	0.335758860284529
EC_arterial	KIF1C	-0.59906092636306	7.17862402417179	2.76501250106545	0.105658358660195	0.335758860284529
EC_arterial	PTGS2	0.906215570018815	7.94490885581975	2.76978981391296	0.105749211554737	0.335758860284529
EC_arterial	MYO9A	0.706253216946609	7.48434700578564	2.7611176112864	0.105871174413845	0.33582131942092
EC_arterial	ACAT1	0.798234992132946	7.33813598845305	2.75353798773261	0.106103803024784	0.336227028167442
EC_arterial	CTBP2	0.748296330052178	7.9083528856249	2.76261370632952	0.106203907465622	0.336227028167442
EC_arterial	FKBP11	-0.793321799015712	7.20262051979338	2.74995920621729	0.106624972462887	0.337234859918747
EC_arterial	HK1	-0.630046809854665	7.68738517534623	2.75291149248866	0.1069226424886	0.337515469905985
EC_arterial	SSUH2	1.19491467185876	7.10932241754602	2.73052208728366	0.106944060786976	0.337515469905985
EC_arterial	YIPF3	0.527266327315633	7.56219185384373	2.74499774341656	0.107022115191023	0.337515469905985
EC_arterial	ARPC2	-0.518003580599054	7.82244728050521	2.7429181321649	0.107621809712023	0.339080999313407
EC_arterial	SPARCL1	-1.03055486834855	9.40993383392621	2.74656800488341	0.107819063626648	0.339102035165508
EC_arterial	MTMR3	0.578285947612881	7.35949982165797	2.72582455570597	0.107945903011007	0.339102035165508
EC_arterial	RPRD1A	-0.635636254629721	7.34642843927192	2.73095550126766	0.107969729898777	0.339102035165508
EC_arterial	UQCC1	0.539891467874093	7.28954028913452	2.72303309091613	0.108041647512373	0.339102035165508
EC_arterial	RB1CC1	0.542855231669277	7.6644086465872	2.72595945434566	0.108301932523096	0.339594311817883
EC_arterial	CWF19L2	0.612588748425724	7.60800280911363	2.71366111323846	0.108984959084776	0.341036987618132
EC_arterial	KIAA0319L	0.596258297947549	7.31406332725793	2.70740959721095	0.109030393566665	0.341036987618132
EC_arterial	GRINA	-0.49427407475596	7.4382738207983	2.71435149032715	0.109073663417313	0.341036987618132
EC_arterial	COL18A1	-0.711681030811415	8.5491443778524	2.71865488651679	0.109447468675773	0.341407102955433
EC_arterial	KLC1	-0.586792985552452	8.73743145741169	2.7186350231508	0.10948087759786	0.341407102955433
EC_arterial	CSPP1	-0.712469529640929	7.50698631021838	2.70895177365487	0.109504014441691	0.341407102955433
EC_arterial	TMEM94	0.572949795095893	7.15184052313397	2.69174013440443	0.109803930079714	0.341955571236862
EC_arterial	TBC1D22A	-0.52272928802647	7.05021762956846	2.69072218900446	0.110087239957446	0.341955571236862
EC_arterial	CHMP4B	0.586713629430898	7.40217157882274	2.69249460826219	0.110095539317149	0.341955571236862
EC_arterial	CSTF3	-0.737238088323455	7.07284202207793	2.69108783248908	0.11011822567872	0.341955571236862
EC_arterial	POLDIP3	-0.549322853994321	7.72427152375047	2.70039046952664	0.110200729323363	0.341955571236862
EC_arterial	ZNF496	-0.693979973141572	7.22096496945627	2.68822085748437	0.110497952661808	0.342433715882174
EC_arterial	DDX1	0.786330552072033	6.97458820235389	2.67260954555301	0.110643378171172	0.342433715882174
EC_arterial	WASHC4	0.600091240501197	7.77199034020865	2.68972728157406	0.110667734557108	0.342433715882174
EC_arterial	TLN1	-0.566470014996005	7.68925394473087	2.68648250257455	0.111068551507401	0.343350333897172
EC_arterial	HABP4	0.739381408668565	7.11933010860318	2.65657939177862	0.111939635060797	0.345717612327938
EC_arterial	MTA1	-0.582098102222626	8.45942087937221	2.67306144129677	0.112311547320115	0.346540234823251
EC_arterial	ATXN2	0.53455739056337	8.00374385948912	2.66459016740418	0.112491123755178	0.346573147017847
EC_arterial	HECTD1	0.703101990286151	7.40629056070936	2.65388621425514	0.112533345940002	0.346573147017847
EC_arterial	EDN1	-0.716834897250386	9.25847326001213	2.66704444181169	0.112820566282038	0.346986983026624
EC_arterial	TBC1D17	-0.692609156459651	7.13691210056593	2.64929563367855	0.112906843752886	0.346986983026624
EC_arterial	RBM25	0.550724182572248	8.29652069198293	2.65968947020407	0.112984795874341	0.346986983026624
EC_arterial	PRPF39	0.569636921544779	7.51691587211974	2.64624947001638	0.113225640588405	0.347308538738019
EC_arterial	PLD3	0.604379485104334	7.57370635955122	2.64582938535362	0.113301079801529	0.347308538738019
EC_arterial	RALGDS	-0.969002711931151	8.30466073982226	2.65181206271419	0.11366662831592	0.347837202417086
EC_arterial	RIN2	-0.522293656153975	8.58300257088455	2.65233195088599	0.113685445687948	0.347837202417086
EC_arterial	EDEM2	0.795766173572075	6.84675105232987	2.61725849196744	0.114077231216663	0.348710940488179
EC_arterial	DDRGK1	-0.654920003873828	7.69703479669953	2.63685870964608	0.114306009802788	0.349085237379119
EC_arterial	NDRG2	-0.582316131945088	7.67038093563761	2.63023558930715	0.114708305205224	0.349988258353858
EC_arterial	KPNA1	0.627593984825619	7.17032064965902	2.61400063765707	0.114884044160778	0.350198994410245
EC_arterial	SELENOF	0.715971574643187	7.65345972376765	2.61754774131502	0.115219807477702	0.350847014278342
EC_arterial	BGN	0.827050870423178	8.33327576793265	2.62377679694012	0.115310365033911	0.350847014278342
EC_arterial	TTC14	0.555817859545177	8.09925554095669	2.61669148657038	0.115704332655575	0.351453050323709
EC_arterial	ACYP2	0.70306995845593	6.87442861231341	2.59366180394927	0.115752782865148	0.351453050323709
EC_arterial	TMEM106B	0.870798089692837	6.91261124756301	2.59213378339047	0.11583070376188	0.351453050323709
EC_arterial	CUX1	0.519918426889384	7.61098487355464	2.60496079335592	0.116091257202605	0.351918372480289
EC_arterial	UBR3	-0.469791829517821	7.56273165254942	2.60309519416682	0.116427559675432	0.352511333195187
EC_arterial	LSS	-0.725976015962695	7.04873967516181	2.59187348516407	0.116604388670914	0.352511333195187
EC_arterial	PPM1F	-0.676782978004883	8.09436957877699	2.60594468597974	0.116608988074923	0.352511333195187
EC_arterial	PPP1R18	-0.576688158049673	7.45076664318516	2.59413371216563	0.116931204734901	0.352892345498816
EC_arterial	ST3GAL2	0.595523021210492	7.64420463727602	2.59149743221076	0.117009093258356	0.352892345498816
EC_arterial	DDX5	0.556700383404392	10.9073727500847	2.6019823185274	0.117121251273879	0.352892345498816
EC_arterial	SYTL4	-0.783596675649185	7.14799113720989	2.58533624585781	0.117209567678096	0.352892345498816
EC_arterial	HDGF	0.588516213007524	7.13976322230104	2.57754543858389	0.117329892918447	0.352892345498816
EC_arterial	TC2N	0.850755945253798	6.95740994422145	2.57052462611386	0.117392703791079	0.352892345498816
EC_arterial	LPCAT2	0.742565150514262	7.70698792475582	2.58465257051943	0.117487460746331	0.352892345498816
EC_arterial	FCN3	-1.2424310704408	9.72840407196508	2.58921782483323	0.118005256337537	0.353855311302548
EC_arterial	NCOA7	-1.09442976647402	8.06211517814193	2.58526383042146	0.11802362652339	0.353855311302548
EC_arterial	SIN3B	-0.499604690545884	9.12193731038702	2.5858481448286	0.118204363146571	0.354073835958206
EC_arterial	SSH1	-0.8361544955195	8.06673199376432	2.57356629653434	0.118819587061799	0.355592255536816
EC_arterial	PEAK1	0.714135148126427	7.18667135043049	2.55113404372857	0.119160221177111	0.356160450004232
EC_arterial	PTPRB	0.645384042610352	11.9259470957258	2.57093358601192	0.119226419297792	0.356160450004232
EC_arterial	FTL	-0.861623459644357	7.78793773617423	2.56039181882007	0.119552905663405	0.356811081175415
EC_arterial	SLC3A2	0.593573756169035	8.6829216128917	2.55939216232498	0.11987938978176	0.35746052375433
EC_arterial	USP34	0.389753067268821	8.78565705459059	2.54179011851089	0.121161599349425	0.36074400153216
EC_arterial	ZEB2	0.622538808641809	7.85920101857859	2.53341788844584	0.121232888363319	0.36074400153216
EC_arterial	RGS12	0.494988500903786	7.41088422086761	2.52506370300007	0.121408992454654	0.36074400153216
EC_arterial	SQSTM1	0.439896617681801	8.8860767600338	2.53784102852144	0.121458408594748	0.36074400153216
EC_arterial	TPM1	-0.670153571708381	9.59512273346217	2.5367523141282	0.121636583619082	0.36074400153216
EC_arterial	MKNK2	0.447021773049926	8.28565090618547	2.53236003497386	0.121639844561712	0.36074400153216
EC_arterial	CASP10	0.557555310088525	7.76979345270195	2.51926506850731	0.122185009290369	0.362033741426247
EC_arterial	ANKLE2	0.518325221133493	8.02375751760188	2.51885846440609	0.122426265154409	0.362421486476038
EC_arterial	FXYD5	0.482998412863594	8.21190009079177	2.51733373059828	0.122663286168307	0.362796007649147
EC_arterial	FLII	-0.44107147521491	8.74424616138791	2.51543521367341	0.123079769509351	0.363700164985779
EC_arterial	ZNF384	-0.502144495928783	7.47647377271368	2.50291058949216	0.123339176027977	0.364138952248066
EC_arterial	ULK1	-0.510791567007634	7.88800060073451	2.50281727822569	0.123679272559011	0.364697056909948
EC_arterial	MTDH	0.640230385854427	7.2689527833923	2.48763031363023	0.123855197088427	0.364697056909948
EC_arterial	HBEGF	-0.763181469058726	8.25952098823633	2.50297111899172	0.123867539999409	0.364697056909948
EC_arterial	TNFSF10	1.01498223495599	9.98328758537221	2.5038717243557	0.123972560314195	0.364697056909948
EC_arterial	IMMP2L	0.552983837004577	8.42246238514606	2.49677391127293	0.124234799224922	0.365141312314609
EC_arterial	ENTPD1	0.556206190357315	9.47888060286798	2.49706911745309	0.12444864558695	0.365442668570622
EC_arterial	BCL3	-0.812523541500361	9.40641692314997	2.49521659814095	0.124609461763427	0.365587902564191
EC_arterial	CCN1	-1.2627213427037	9.80495045422235	2.49205708712885	0.124847270508363	0.365958561677638
EC_arterial	HECTD4	0.550505114455168	7.34089807597899	2.46853201883464	0.125394508024259	0.367065859703398
EC_arterial	CNOT2	-0.472684206666183	7.47394526237578	2.47283061269481	0.12552637663292	0.367065859703398
EC_arterial	RALGAPB	0.641615332227783	7.65660905002834	2.47080340909374	0.125560450943319	0.367065859703398
EC_arterial	TCN2	0.678764429501013	7.61417933502355	2.46367222665483	0.126030600089509	0.367579337014312
EC_arterial	CTNNA1	-0.44661818974329	8.49411020340548	2.47398566819412	0.126037626775852	0.367579337014312
EC_arterial	FBXO7	0.516060376630393	8.18869163588709	2.47013011092908	0.126071987047857	0.367579337014312
EC_arterial	CDC5L	0.654365718261638	7.19531187331229	2.45445770075938	0.126191148235003	0.367600301380227
EC_arterial	ZNF394	-0.767265292888915	7.81834955857581	2.46318657282035	0.126551606048397	0.368323512993694
EC_arterial	FGF18	0.756901417204667	8.13074169242561	2.4573686730509	0.126925934244291	0.368614484209362
EC_arterial	TMEM168	0.999857967272346	6.96389451711665	2.43510417183845	0.127106825481371	0.368614484209362
EC_arterial	UHMK1	0.77764816657815	7.10109907316841	2.4369094478262	0.127305721566579	0.368614484209362
EC_arterial	EPSTI1	0.733381680235011	7.99752058776408	2.45071763858322	0.127332486389194	0.368614484209362
EC_arterial	CHIC2	0.66279111151905	7.99955044379726	2.45092625453891	0.127340502026487	0.368614484209362
EC_arterial	KLF6	-0.780132410462769	10.0332466521391	2.45787230049049	0.127357008655523	0.368614484209362
EC_arterial	USP4	-0.599314085872263	7.84692831205448	2.4509841940107	0.127468623964347	0.368614484209362
EC_arterial	CCNDBP1	-0.597939608164831	7.1256014556823	2.44031571077977	0.127549818477562	0.368614484209362
EC_arterial	HERC4	0.6053585344164	7.54088567447309	2.43061717207684	0.128459023033204	0.370915543199655
EC_arterial	AIP	0.61955057985157	7.09268605482294	2.41947579709035	0.128697878443853	0.371278677443911
EC_arterial	ZNF366	-0.742328265259409	7.21201142331488	2.42139227912605	0.129125750919516	0.372185987944488
EC_arterial	DICER1	0.745502351941368	7.78472137214681	2.41421741180444	0.129905377745075	0.374001612558223
EC_arterial	STX12	-0.506005842513468	8.22509885225114	2.4202557065195	0.129983502872048	0.374001612558223
EC_arterial	ATP6AP2	0.943556466549156	6.86234005741651	2.39239492101632	0.130260888941511	0.374036070482749
EC_arterial	FOXF1	-0.752302559258685	8.8225767079974	2.41835433276748	0.130289736209387	0.374036070482749
EC_arterial	OAS2	0.950729561019603	8.21160524487289	2.41226507089209	0.130337272199898	0.374036070482749
EC_arterial	ADGRL1	0.703038109136408	7.19892212197925	2.39581843133909	0.130635025017382	0.374563132866433
EC_arterial	MAP7D1	0.437551336332528	8.28054060832593	2.40449698033101	0.131095139629646	0.375554400876203
EC_arterial	HSF1	-0.597698655019232	9.02627331648092	2.4014024641253	0.131614242348262	0.376712779101433
EC_arterial	DHX15	-0.555186156281256	8.45644414343455	2.3976106956594	0.131803523941633	0.376782167435607
EC_arterial	CDC34	-0.636012154230137	7.17489901998327	2.38522114684375	0.131868020220382	0.376782167435607
EC_arterial	MTCH1	-0.494959726581663	8.345556780523	2.39361149897043	0.132076597961401	0.377049974875895
EC_arterial	FAM120A	0.556151327643775	7.60246359809228	2.38037502160031	0.132419502726379	0.377279604115539
EC_arterial	LSG1	-0.601593301703153	7.47742572828035	2.38209442955572	0.132450819541651	0.377279604115539
EC_arterial	MAP3K12	-0.667367014312212	7.18116774941598	2.37722056520595	0.132501792124647	0.377279604115539
EC_arterial	DCTN2	-0.426933522385811	7.75592643964846	2.37890766906893	0.132920422680484	0.378143628821514
EC_arterial	SART3	-0.687749339627324	7.37061538391917	2.36385263084252	0.133792013942951	0.380293663874207
EC_arterial	BLOC1S1	0.575594527039208	7.25720463122814	2.35002179165923	0.134399998855391	0.381510009555641
EC_arterial	CASTOR1	-0.752457482989072	7.4327163476072	2.35585499829373	0.134490470703316	0.381510009555641
EC_arterial	RB1	0.538582839055826	7.70585918319635	2.3544278555494	0.134590913073476	0.381510009555641
EC_arterial	SCP2	0.702906519835171	7.24920257161403	2.3455635977794	0.134684770354855	0.381510009555641
EC_arterial	RBMS3	-0.575710960733291	8.62082975006185	2.35606487386676	0.135116559382937	0.382403159012225
EC_arterial	DHRS3	-0.727672356725129	8.45602412774088	2.34317855017523	0.136116784108478	0.384740107870861
EC_arterial	QSOX1	-0.683726124805911	7.39462077991759	2.33454170787397	0.136176669310369	0.384740107870861
EC_arterial	HERPUD1	-0.816416644826146	9.27439014422112	2.34049165960953	0.136451165464356	0.384963752265171
EC_arterial	NRDC	0.535165705719487	7.41661198906212	2.32697403943659	0.136490346523502	0.384963752265171
EC_arterial	APOL2	0.818352276837675	7.55159233208244	2.32099749637136	0.137012748001483	0.38610545209345
EC_arterial	PITPNM1	0.760001432813818	7.26540160339688	2.31467624859605	0.137190979992373	0.386276146925352
EC_arterial	FBLN5	0.499504445496429	9.00502016669303	2.32612091501491	0.137540690995789	0.386928953332625
EC_arterial	STRN4	-0.616340580186518	7.55806512546188	2.30759023009942	0.138524993199783	0.389057799998402
EC_arterial	CERS5	0.565280445518517	7.11208291886811	2.29698252328329	0.138534440511158	0.389057799998402
EC_arterial	NLRP1	0.474002182993547	8.48997805675225	2.30768221201885	0.138912621545605	0.389786441482241
EC_arterial	INF2	-0.506803144829982	9.19956271441928	2.30250994549696	0.139546237280328	0.390534507579363
EC_arterial	MYO15B	-0.651127707796242	10.0590139007427	2.30210911891428	0.139597053137045	0.390534507579363
EC_arterial	PLEC	0.631868232280436	9.39714726512494	2.30112584656763	0.139641522146957	0.390534507579363
EC_arterial	BAG1	-0.502001056038201	7.89117344121617	2.29686836341953	0.139655044745103	0.390534507579363
EC_arterial	TCEA2	-0.628860546296835	8.32035594676448	2.28485274659274	0.140868435579028	0.393430800445043
EC_arterial	SH2D3C	-0.482066815139542	8.82014930610014	2.28485767462922	0.140978133540984	0.393430800445043
EC_arterial	RAB27A	-0.604716285476765	7.70173022292515	2.27876639510409	0.141050274786419	0.393430800445043
EC_arterial	RUSC1	0.610496850002323	7.16530677416777	2.26223253844155	0.141516181240867	0.394200517127944
EC_arterial	KIAA1217	-0.513362831934705	7.57957523843031	2.271356093444	0.14156637517327	0.394200517127944
EC_arterial	TMEM44	-0.568011283997544	7.99008919057843	2.27324359721801	0.141700291820479	0.394239032242909
EC_arterial	SHROOM4	0.567343568724985	8.24657055865917	2.26825990128041	0.142085171969243	0.394745506913652
EC_arterial	AQR	0.631958535070255	7.08418192756842	2.25305811000451	0.142166144386397	0.394745506913652
EC_arterial	MT-ND4	-1.06225453686226	9.24007143226819	2.27034454789538	0.142256646317797	0.394745506913652
EC_arterial	SERPINE1	1.11865525662715	8.99036531304778	2.2670192170032	0.142397453394397	0.394745506913652
EC_arterial	NLRC5	0.536465868916502	8.94423077165828	2.26482853460725	0.142630525998687	0.394745506913652
EC_arterial	AP2A1	0.527509086208042	7.40346612023837	2.253256179472	0.142640374467016	0.394745506913652
EC_arterial	PAPOLA	0.641216360573195	7.04147011789876	2.24470224711522	0.142810073483543	0.394745506913652
EC_arterial	SCRIB	-0.615309417862046	7.71176292972491	2.25745256920686	0.142864894546674	0.394745506913652
EC_arterial	DENND6A	0.623845019138327	7.23047518207317	2.24520709641259	0.143060266346737	0.394745506913652
EC_arterial	TRMT44	-0.509861216391582	7.18652888044296	2.24845887555912	0.143084725320513	0.394745506913652
EC_arterial	NUCB1	-0.505082129840651	9.44291951112396	2.25860446267626	0.143254217064162	0.394825440497495
EC_arterial	BMP6	-0.732876769878079	8.2852680701309	2.2555024369321	0.143354226339633	0.394825440497495
EC_arterial	RAB1A	0.723898120889983	7.27940606883381	2.23468192937503	0.143989755772481	0.395903842251384
EC_arterial	PARP9	0.608501186991232	8.20369766667551	2.24372557509161	0.144154392312123	0.395903842251384
EC_arterial	FNDC3B	-0.499677372303085	9.44673844650415	2.24737711455142	0.144217683254176	0.395903842251384
EC_arterial	GPBP1L1	0.503124712634161	8.1637125549714	2.24282645922131	0.144228143567668	0.395903842251384
EC_arterial	AVL9	-0.549533873633298	7.13728365039628	2.23249044400317	0.144417085741882	0.396091305338845
EC_arterial	PRMT1	-0.502867890174376	7.22534134488547	2.22984118463712	0.14476252651726	0.396631770959524
EC_arterial	USP53	0.552437240332667	7.45239756745012	2.22828804679179	0.144855770143305	0.396631770959524
EC_arterial	GRB14	0.548723355399702	7.2246686582066	2.22295835658331	0.145023270484629	0.396736331547638
EC_arterial	GJA5	0.689247756393819	10.2898200837627	2.23676263464489	0.145135648549715	0.396736331547638
EC_arterial	CRELD1	0.502858269020836	7.12911553133615	2.21562646026876	0.145553036735098	0.397546272546862
EC_arterial	DIAPH2	0.64294736939493	7.27215668140191	2.21468368239761	0.145772951356385	0.397815959520375
EC_arterial	BCL6B	-0.864235085271675	7.39994694905247	2.21497617157161	0.146284907130674	0.398881520024919
EC_arterial	PKN1	-0.450239944605326	8.15001816538066	2.21270828647832	0.14699522492618	0.40048574558726
EC_arterial	SLC26A2	-0.849068813503661	7.00416032880941	2.19914876829707	0.147225872962678	0.400527885226172
EC_arterial	TFPI	-0.765719585167736	10.0242544224423	2.21225032549204	0.147286809266029	0.400527885226172
EC_arterial	MBTPS1	0.712182173672511	7.56363192521539	2.20038571814008	0.147376693680541	0.400527885226172
EC_arterial	SUMF2	0.548002164497895	7.40266157820048	2.19447436714606	0.14778221647397	0.401297780549251
EC_arterial	SSH2	-0.66182460119981	7.2362049872572	2.18809853355551	0.148477325691346	0.402852115904703
EC_arterial	SECISBP2L	0.624843333736941	7.2701588660639	2.18188453271568	0.148702864258914	0.402869525449967
EC_arterial	TMEM204	-0.651251280634362	8.57115635042788	2.19491468678344	0.148729169919391	0.402869525449967
EC_arterial	NFE2L1	0.614325903468838	7.67564615086035	2.18369585335912	0.149030869296422	0.403353952102353
EC_arterial	FEM1C	-0.790859449353366	7.24019196688443	2.1799294127453	0.14924312151253	0.40359569021881
EC_arterial	FKBP9	0.655450704021881	7.25627938650581	2.17308565849374	0.149470097970739	0.403876816162911
EC_arterial	SCAF11	0.477036318989459	7.59696593857569	2.17589428492555	0.149704680118427	0.40417801383947
EC_arterial	SAMD9L	0.886999549855945	7.62972606808248	2.16821540747629	0.150270202747311	0.405371467230421
EC_arterial	MLKL	-0.65507447417143	9.16195385893909	2.17359176901309	0.150730106772576	0.406152297387699
EC_arterial	APBB2	0.519459539913728	7.67768469847596	2.16453443014592	0.150807082094305	0.406152297387699
EC_arterial	FOXN3	-0.537301022338908	7.27371046288068	2.15837612305275	0.151213357731893	0.40691266674902
EC_arterial	ENTPD4	-0.600931587067848	7.632514106666	2.15816651987297	0.151603299035049	0.407056266376837
EC_arterial	PDIA3	0.957836489179246	7.50609595451932	2.15135938479718	0.151641089389988	0.407056266376837
EC_arterial	USP1	0.783583552134009	6.81336615000149	2.13915468859612	0.151847593122942	0.407056266376837
EC_arterial	FURIN	-0.559851129052259	8.02158269784911	2.15697241296367	0.151970715739999	0.407056266376837
EC_arterial	TSPO	0.759860973635431	7.60577253381032	2.15001843085413	0.151973759718368	0.407056266376837
EC_arterial	RSRC2	-0.722418748349959	8.85561084503446	2.15924815175148	0.152010655674079	0.407056266376837
EC_arterial	EVL	0.640640859897033	8.22771045718636	2.15236454161391	0.152310532593154	0.407526877345823
EC_arterial	FZD4	0.762142975171473	8.68731169471133	2.15230796087956	0.152502283021035	0.407707650780178
EC_arterial	SOX13	-0.545211805236064	8.13230143196349	2.14780298305091	0.152867470127693	0.408057003189721
EC_arterial	TIMP2	0.615313168724389	7.93240059665556	2.14412392017395	0.152881545514272	0.408057003189721
EC_arterial	NAPRT	-0.489799139186524	8.23686035641446	2.14480368591175	0.15318073706477	0.408523444178425
EC_arterial	MLF2	-0.478190376614412	7.51888392662997	2.13529530527893	0.153598929960873	0.408823819038802
EC_arterial	FBXL3	0.674912509137037	7.71021533362389	2.13390800979128	0.153611979138183	0.408823819038802
EC_arterial	FGD4	-0.615288474014886	8.3746548960776	2.14014830455923	0.153666948734049	0.408823819038802
EC_arterial	POGZ	0.766620138047783	7.81854044911909	2.13195302286939	0.153867838609314	0.409008816029386
EC_arterial	NFE2L2	-0.505008769164158	8.53300013952334	2.13445382800473	0.154235944303767	0.409008816029386
EC_arterial	ZNF783	0.605696104934086	7.44912379601061	2.12415557991793	0.154263636374189	0.409008816029386
EC_arterial	GSK3B	0.507680395375664	7.60461573861765	2.12646634896637	0.154263969292915	0.409008816029386
EC_arterial	MAEA	0.561203537285472	7.38301560937254	2.12251211244845	0.154359403917273	0.409008816029386
EC_arterial	FAXDC2	0.525988394416673	7.52898303828245	2.12125140997974	0.15466059560044	0.409476399480841
EC_arterial	CEP131	-0.723744660358358	7.2003399214714	2.11530235413143	0.155154590023759	0.410453278846093
EC_arterial	REV1	0.453832919428108	7.49453568629001	2.11412665560628	0.155327956674395	0.410581064220642
EC_arterial	ARL6IP4	0.464439776960963	7.96238953054872	2.11679898694728	0.155500485936759	0.410706432285099
EC_arterial	DENND3	-0.606553096186704	9.08711939944	2.11767330483215	0.155900495799115	0.411230616940056
EC_arterial	HNRNPUL1	-0.58424977330683	7.35116839050431	2.10876946453541	0.155949472461276	0.411230616940056
EC_arterial	DAPK1	0.62902629488746	7.54568897810558	2.10487206100529	0.156198477251903	0.41155666197271
EC_arterial	BPTF	0.605729813069289	7.86264277295329	2.10294486018157	0.156699068206598	0.411987280848347
EC_arterial	USP19	0.468378186433721	7.27103086482339	2.09578770840776	0.156794015426524	0.411987280848347
EC_arterial	NDE1	0.472493332970894	8.3174850381048	2.10492655422311	0.156838542923302	0.411987280848347
EC_arterial	PCDH1	0.627856742387549	9.66393995239391	2.10757413179955	0.156863874828033	0.411987280848347
EC_arterial	ADGRG6	-0.786717111025307	8.87428069360338	2.10386606155305	0.157194568152701	0.412321344293963
EC_arterial	ZNF276	-0.699210076391565	8.07449546974499	2.10100122475205	0.157242254966811	0.412321344293963
EC_arterial	MAP4K2	-0.630558516675628	8.1823922177488	2.09772742584415	0.157602915857476	0.412937248810929
EC_arterial	WWP2	0.580324700719954	7.14313728996399	2.08101803480828	0.157991831059385	0.413211538031121
EC_arterial	SLC25A29	-0.79275316197123	7.89004706033673	2.09210531394582	0.158014233916761	0.413211538031121
EC_arterial	IFFO1	-0.672938952528392	7.77467177064856	2.08944711307537	0.15818270272918	0.413211538031121
EC_arterial	LMAN1	0.611662653320769	7.29430238524349	2.08078458596707	0.158211057966835	0.413211538031121
EC_arterial	ITGA9	0.524633181393787	7.98516254758852	2.08562826929829	0.158482762837838	0.41341997858815
EC_arterial	MTERF4	0.572500204041524	7.33883251226235	2.07820455501334	0.158542720999842	0.41341997858815
EC_arterial	PITPNM2	0.502280260763733	7.95200684886044	2.07769887835098	0.159234835870036	0.41489521123915
EC_arterial	FGD5	0.427843904643669	8.83655819010922	2.06328828226231	0.161052437611561	0.418859060210932
EC_arterial	MAPK8IP3	-0.678604742438787	8.70017215452608	2.0624379894144	0.161175500425363	0.418859060210932
EC_arterial	PLEKHM2	-0.550042823401405	7.70698224221114	2.05705185977541	0.161278928764295	0.418859060210932
EC_arterial	DLG4	0.506601388481829	7.27806105811443	2.04972328828054	0.161281850595696	0.418859060210932
EC_arterial	MED6	0.684695534064936	6.87727182403348	2.04182287555385	0.161394063712101	0.418859060210932
EC_arterial	KIF13B	0.544249665131984	7.96731433633875	2.0519465767739	0.161763081493791	0.419485147349222
EC_arterial	STAT5B	0.564479067973846	7.19886562296348	2.04223668905381	0.161898761166183	0.419505629762098
EC_arterial	ARHGEF37	-0.562725384606716	7.2249659156291	2.04440596951219	0.162058917059902	0.419589451662192
EC_arterial	NCK1	0.526195692434329	7.75886031938266	2.04560956900405	0.162226287625066	0.419604102915717
EC_arterial	MGAT1	0.518536574799446	8.01385527750662	2.04547653352535	0.162443457387739	0.419604102915717
EC_arterial	PCDHGB7	0.693025527401083	7.02788845047051	2.03362052022653	0.162448009383453	0.419604102915717
EC_arterial	CCN2	-1.28163388152659	11.2385321772809	2.04780266643268	0.162673577194882	0.419856410322955
EC_arterial	PSMB8	0.554904222404796	8.20859229429956	2.04079166027045	0.16302556369716	0.420364727343318
EC_arterial	PNMT	-0.93813222374495	8.03442000325609	2.04079829820188	0.16312661061084	0.420364727343318
EC_arterial	PCIF1	-0.631493103413346	7.17352421128323	2.02784245610981	0.163668892501761	0.421431352222181
EC_arterial	MT-ATP6	-1.12054156833944	9.27095166525948	2.0356157845195	0.163908145744139	0.421476918809845
EC_arterial	MCF2L	-0.614738319314789	9.54493977599166	2.03525694121152	0.16394335221449	0.421476918809845
EC_arterial	LMO2	0.757843280569652	8.46087866248749	2.02652010517978	0.164547292145561	0.422612948490703
EC_arterial	ERICH1	-0.581596469842791	7.83821738356374	2.02436483825587	0.164642693000185	0.422612948490703
EC_arterial	NRBP2	-0.760087205068741	8.8143765513633	2.02641766375554	0.16478486100686	0.422647420848064
EC_arterial	RAB3GAP1	0.480744687425524	7.67079335490479	2.01648663933356	0.165087274986449	0.423092524418822
EC_arterial	CBFB	-0.534923536708367	7.31968744063679	2.01063830955545	0.165576958660022	0.424016501779137
EC_arterial	CTTNBP2NL	-0.516317371218281	9.58059532075066	2.01265109596655	0.166228106395131	0.424660616057553
EC_arterial	CXCL2	-0.733134817760908	10.8123359875266	2.01254529564006	0.166228962479931	0.424660616057553
EC_arterial	DPY19L1	0.694178022734084	6.93454495266531	1.99454438565189	0.16628362338331	0.424660616057553
EC_arterial	UCKL1	-0.584499061448643	8.15888724446387	2.00926073013216	0.166345888592754	0.424660616057553
EC_arterial	SAFB2	-0.571933835202753	8.63218522240171	2.0077626082265	0.166643064691109	0.424763896935169
EC_arterial	ZMYM4	0.441701623043224	7.52509272108151	1.99750140446611	0.166900752811756	0.424763896935169
EC_arterial	NUDT3	0.483295356508027	7.98078119112617	2.00052991373754	0.166981401587066	0.424763896935169
EC_arterial	KIF1B	0.474358115882166	7.91108275036606	2.0000049253393	0.166985351135041	0.424763896935169
EC_arterial	PCMTD1	0.596157507836164	9.09779131392652	2.0039667638112	0.167045978136262	0.424763896935169
EC_arterial	MORC3	0.448823774423031	7.35769714938498	1.99232978142941	0.16723421533143	0.424763896935169
EC_arterial	ACTG1	0.759060043245327	8.2916984023641	1.99850911299326	0.167318704984543	0.424763896935169
EC_arterial	TMEM100	0.835237416128719	11.3756994581566	2.00086162896544	0.167421408051815	0.424763896935169
EC_arterial	MEPCE	-0.614113658411595	7.39851949152846	1.98548984670562	0.168275695198703	0.426601627287523
EC_arterial	LMCD1	-0.799210763043721	9.20620616820871	1.98768798611459	0.168787814179096	0.427569748418187
EC_arterial	RAB5B	0.567658381741812	7.28144055174304	1.97292803094741	0.169111426622144	0.428015035178404
EC_arterial	CHST12	0.570056799136444	7.26005392858845	1.9715356788892	0.169224342266698	0.428015035178404
EC_arterial	SERPINB9	0.557308329552379	7.6721620513276	1.97477253037173	0.169374808486595	0.428065816983442
EC_arterial	SUGP2	0.676436509961002	7.66799737472875	1.9692966486523	0.169900999948506	0.428795154187196
EC_arterial	IFT43	-0.700567211445625	7.2273764366711	1.96740947240914	0.169980976511131	0.428795154187196
EC_arterial	FBXW2	0.430478437903562	7.95007178948194	1.97088170709733	0.170055221063579	0.428795154187196
EC_arterial	FAM120AOS	0.609063266922431	7.07795639959048	1.95477553125413	0.170727351469573	0.430159550939838
EC_arterial	NPEPPS	0.419332074366517	7.60016551102889	1.95950181866842	0.170961797097401	0.430419923213777
EC_arterial	HNRNPH3	-0.531367552429629	8.95952830506132	1.96415206057167	0.171225649632558	0.430487865848018
EC_arterial	ANKHD1	0.415223225153843	8.68543602892482	1.96258176682935	0.171282868093328	0.430487865848018
EC_arterial	CABIN1	0.580875362087887	7.22514199151416	1.9506958231274	0.171382162858166	0.430487865848018
EC_arterial	SEL1L3	0.421226465861651	7.4146319621213	1.94618816162983	0.172176784019825	0.431914447090606
EC_arterial	PRPF3	0.392820926738786	8.75357916236028	1.95400346959715	0.172213223040391	0.431914447090606
EC_arterial	SNTB2	0.445538773148295	8.03736669829134	1.94838936483758	0.172495356545838	0.432291798122128
EC_arterial	H3F3A	0.504585366959308	8.12466978868394	1.94611073684873	0.172782464200958	0.432424702108184
EC_arterial	SNX3	0.788044703821218	6.78316402352435	1.92972553555219	0.17287013820534	0.432424702108184
EC_arterial	NDEL1	0.491732851287442	7.92431879552323	1.94098027251961	0.173197865266176	0.432424702108184
EC_arterial	RGMB	-0.690705124339597	7.02051946882861	1.93398496520986	0.173281166443543	0.432424702108184
EC_arterial	APOL1	0.772089470118245	7.61503204904437	1.93572276973708	0.173386894046911	0.432424702108184
EC_arterial	MIA3	0.513276388161848	7.25887522583009	1.92874447484852	0.173824729045484	0.432424702108184
EC_arterial	LMBRD1	0.683189066187646	7.15750825221194	1.92621385657753	0.173881491546664	0.432424702108184
EC_arterial	SEMA6B	0.577075500621666	8.08111668060791	1.9349518892672	0.173939554396371	0.432424702108184
EC_arterial	IER5	-0.642085784880154	7.58091328431778	1.93202927236089	0.174109754789075	0.432424702108184
EC_arterial	TEAD1	-0.630056469074684	7.84518214241895	1.93370081261047	0.17413187669969	0.432424702108184
EC_arterial	STK38	0.518845895427019	6.97050671254713	1.92062156144949	0.174289185432855	0.432424702108184
EC_arterial	ACOT9	0.429675586528686	7.87066351034029	1.92988736398559	0.174374168703834	0.432424702108184
EC_arterial	EEF1G	0.872231966607107	7.50574640331856	1.92445640010907	0.174439845623839	0.432424702108184
EC_arterial	SYNGAP1	-0.546646805762524	7.57564054124751	1.9284210748549	0.174508451387999	0.432424702108184
EC_arterial	POLR1D	-0.512202186460043	7.26637356013229	1.92524704576639	0.174524133503912	0.432424702108184
EC_arterial	PPP4C	-0.539872185123238	7.66526714833437	1.92466451655451	0.174976222849524	0.43308018271186
EC_arterial	MAGI1	-0.565332554990144	7.30662664584967	1.92073798970842	0.175052513694377	0.43308018271186
EC_arterial	TMEM189	-0.584348056133463	7.19708391045822	1.91794409268096	0.175245951853633	0.433131128877319
EC_arterial	HDAC8	0.561243815602989	7.26073394932007	1.9146952934	0.175336969320121	0.433131128877319
EC_arterial	LUC7L2	0.413566663339325	9.2381585449313	1.92336701513923	0.175594940576322	0.433439063361142
EC_arterial	RNF10	-0.40444645487958	7.53233009359992	1.91659996460557	0.175725675703223	0.433439063361142
EC_arterial	PCCA	0.64511221488986	7.45565450006598	1.91088596419142	0.175968661089318	0.433712548315488
EC_arterial	PPP4R1	0.445536622175209	7.79364118039183	1.91027093041475	0.176448180175127	0.434507550089645
EC_arterial	FBXW5	-0.552969628310295	7.32293527035846	1.90729798737288	0.176555915875598	0.434507550089645
EC_arterial	MSI2	-0.443433726899367	7.46177697059271	1.90270413418524	0.177188227591238	0.435737042083921
EC_arterial	KLHL2	0.491716808972728	7.42283456271191	1.89678604638968	0.177551592748723	0.436258048855426
EC_arterial	USP47	-0.501701008156049	7.19987087049813	1.89585930702782	0.177665857849438	0.436258048855426
EC_arterial	TBL1XR1	0.512405388573029	7.28048311676649	1.872818251376	0.180059485991136	0.44165100571343
EC_arterial	PLA1A	0.546348976077986	8.01386877842419	1.87850710634182	0.180131189963534	0.44165100571343
EC_arterial	GOLPH3	0.466575467937843	7.73803502474863	1.87529563379154	0.180294788093087	0.441722230828063
EC_arterial	FNTA	0.7829703528012	7.131506663788	1.86339075007335	0.180791832141744	0.442609683013681
EC_arterial	CDKN1B	-0.554066879581485	7.37173127942645	1.86593515862906	0.181235724131306	0.442853402708145
EC_arterial	SPATA13	-0.58607317154975	7.66742510770696	1.86809814077944	0.181267961480635	0.442853402708145
EC_arterial	ACTR1B	-0.498986698371068	7.91688544571103	1.86878304898937	0.181348921181275	0.442853402708145
EC_arterial	TXNL4A	0.599407099321716	7.21739977379355	1.85865413360231	0.18154361925565	0.442853402708145
EC_arterial	SERPINH1	-0.609430759549942	8.25279034274425	1.86839100752992	0.18156584832323	0.442853402708145
EC_arterial	SRCAP	0.430621483498566	7.95619258270672	1.85983066279339	0.18223568412074	0.443642370504072
EC_arterial	FBXL5	0.525588600847335	7.71751521770798	1.85745191067832	0.182288837836122	0.443642370504072
EC_arterial	HOXA5	0.741248480970172	7.46155519661046	1.85387894663276	0.182343809592018	0.443642370504072
EC_arterial	SNX4	0.609560377893425	7.14588313293817	1.85003646236033	0.182429850801248	0.443642370504072
EC_arterial	TRIM38	0.412365429819153	8.5490954891207	1.85887880714979	0.182646757221365	0.443841083610467
EC_arterial	EIF1B	0.591788778033383	7.50504956727187	1.85062057546016	0.182830914635777	0.443959979844125
EC_arterial	NT5C2	0.521510693415683	7.24754508177878	1.84341454462053	0.183373245053698	0.444947792691271
EC_arterial	ZNF444	-0.534636119589851	7.09884592417937	1.84101903511762	0.183760358161517	0.445431578606241
EC_arterial	CEP85L	0.679703792002712	7.23146079853059	1.83796473146839	0.18391182393835	0.445431578606241
EC_arterial	EDEM3	0.596444510600021	7.09971313079913	1.83536939074886	0.184069271832963	0.445431578606241
EC_arterial	PLXNA2	-0.478198573961255	8.48443733146553	1.84660904329369	0.184115337242969	0.445431578606241
EC_arterial	GIT1	-0.463881514759929	8.92528576280612	1.84456300838456	0.184433985763137	0.445873914035625
EC_arterial	VTI1A	-0.6334833038428	8.52036909999367	1.8418391116307	0.184684243194339	0.445939228973719
EC_arterial	TBC1D10A	-0.545119930075312	7.61899830969441	1.83758563038721	0.184732668718933	0.445939228973719
EC_arterial	MARCKSL1	-0.736903358784786	7.38949060834925	1.82931737404746	0.185508897745833	0.447483990668311
EC_arterial	WLS	0.510869324427218	8.4910498594912	1.82364048544773	0.186695040442777	0.449825128967822
EC_arterial	LBR	0.621019206093069	7.44613264366914	1.81630977313957	0.186753472672294	0.449825128967822
EC_arterial	PSMD13	0.469636266905253	7.53281004770811	1.81367429341321	0.187217960023002	0.450613315803165
EC_arterial	AQP1	0.613817656194768	11.6046905332207	1.81467733396711	0.187948909601533	0.452041223605737
EC_arterial	BRI3	-0.466148573367785	8.74758401765198	1.81309741268585	0.188088189508191	0.452045041109365
EC_arterial	AHNAK	-0.466910137942004	9.85213032215237	1.80726527769473	0.188848246898853	0.453539718046038
EC_arterial	FAM171A1	0.626533137164887	6.90424574688314	1.78542028249602	0.189701891536224	0.455140557957326
EC_arterial	TXNDC11	0.435347061128827	7.46828605232097	1.7909000339371	0.189879724657382	0.455140557957326
EC_arterial	PITPNB	-0.495010114948202	7.80569479719589	1.79473741264285	0.189930723241406	0.455140557957326
EC_arterial	ERCC3	-0.659343471912016	7.19468377285965	1.78889610181545	0.190077087449685	0.455159064987102
EC_arterial	ACE	0.495857491687675	9.94928311069883	1.79561502398286	0.190232605124803	0.455199447977206
EC_arterial	PAXX	-0.671679538306461	8.1727233650234	1.79222772526475	0.190431764925072	0.455344125454488
EC_arterial	EIF3B	-0.597585615576662	7.92592594858891	1.78927772037117	0.190663818466897	0.455552348096817
EC_arterial	SELENOO	-0.521849360554199	7.13680389316737	1.78182329813615	0.190834564724647	0.455552348096817
EC_arterial	ZBTB17	-0.511427376837379	8.12673018857512	1.78739667769813	0.190982793424426	0.455552348096817
EC_arterial	SLC10A7	0.385952260786027	7.2816660593897	1.77924767738102	0.191087449955446	0.455552348096817
EC_arterial	CYB5B	0.383772761345568	8.00512884869712	1.78327409074148	0.191286441025644	0.455552348096817
EC_arterial	ADGRE5	0.54572128603139	8.00453021611101	1.78186018495342	0.191418962451091	0.455552348096817
EC_arterial	RBM33	0.346626779811364	9.01514890627822	1.78458384797564	0.191498932531664	0.455552348096817
EC_arterial	LRRC8C	0.740002822144338	7.36962961225486	1.77449864172041	0.191628934730949	0.455552348096817
EC_arterial	PIP4K2B	0.455582826384993	8.26504876658488	1.77797989576388	0.19206035531388	0.456154294353642
EC_arterial	CCM2L	0.410508973545514	9.04839799097778	1.77827425169608	0.192265395931512	0.456154294353642
EC_arterial	CHTOP	0.539632077741974	8.02810184746457	1.7736815074112	0.192429793815484	0.456154294353642
EC_arterial	CAPZA2	0.47179500006535	8.25925076665282	1.77484682494593	0.192437921925006	0.456154294353642
EC_arterial	CRACR2B	-0.540883847102475	8.28952552661851	1.77211985545045	0.192904783949269	0.456931028647511
EC_arterial	GMDS	0.420722886474242	7.78545250120775	1.76556143096061	0.193276208749776	0.456975198284369
EC_arterial	ETV6	-0.44085790938964	8.01970473515709	1.76771860768694	0.193321895854723	0.456975198284369
EC_arterial	KANSL3	0.360512821582709	8.25708741912094	1.7676031306394	0.193341014443189	0.456975198284369
EC_arterial	EMP3	0.620346282564029	7.03882880638459	1.75567064280346	0.193546064959325	0.457130741914722
EC_arterial	TRAPPC9	0.505330524685479	7.55110294371115	1.75193254542665	0.194710479375807	0.459258653997079
EC_arterial	TCF25	-0.482517419028186	9.38505175211422	1.75865978318529	0.194726788414235	0.459258653997079
EC_arterial	QKI	-0.416667645958836	9.23046956920825	1.75562597995691	0.195091808833292	0.459688782580461
EC_arterial	ZNF532	0.570797130264565	7.57964486047788	1.74811749198395	0.195189205883997	0.459688782580461
EC_arterial	BIRC2	0.758075262064268	6.80842472267252	1.73750672856229	0.195401469469113	0.459858798757777
EC_arterial	GTF2I	0.44161971646145	7.93586555316751	1.74593366273249	0.195813286279914	0.460497864510714
EC_arterial	FAM3C	0.680741915456543	7.36564848589511	1.73618131123743	0.196396194006848	0.461538085128478
EC_arterial	TGM2	0.516938778119175	9.94490166515137	1.739413182138	0.197120146781743	0.462908041405194
EC_arterial	CDK16	-0.56522183680263	7.70201871799152	1.7276346259639	0.19813561115204	0.464960122524766
EC_arterial	SDR39U1	0.385412414486291	7.90662155247801	1.72518757834529	0.198415160026358	0.46528355026181
EC_arterial	RIPOR1	0.460973733444058	8.8286335251258	1.7243620695477	0.198911782832376	0.465771240079781
EC_arterial	NAA10	-0.586723583456817	8.21897912413376	1.72239266510937	0.199074705178033	0.465771240079781
EC_arterial	WDR27	0.430068497978855	7.28033672870317	1.71463737646016	0.199122483245774	0.465771240079781
EC_arterial	SNAP23	0.44934705399379	7.72667662070127	1.71781668602421	0.19919062475541	0.465771240079781
EC_arterial	PLEKHA2	-0.53631860510144	7.07987698567311	1.71195438850301	0.199492991334387	0.466146256619782
EC_arterial	GOLGB1	0.580737912898134	7.11974864492364	1.70741358507927	0.19977450579823	0.466348866294543
EC_arterial	SREBF1	-0.607046564476964	7.48499862460755	1.71265641752096	0.199863799840518	0.466348866294543
EC_arterial	IPO9	-0.49196340842938	7.44269429249604	1.70668635033352	0.200573312998584	0.467264263768533
EC_arterial	EXT1	0.405610507126352	9.11866598088501	1.7105115641546	0.200731576237295	0.467264263768533
EC_arterial	KLF4	-0.593174082461434	11.4939452906371	1.71046943737717	0.200770821738367	0.467264263768533
EC_arterial	HID1	-0.431206225627004	7.33539658325598	1.70373939554345	0.200825426797868	0.467264263768533
EC_arterial	FBXO9	0.426141955879683	7.4276988930673	1.69765585235117	0.201490439857902	0.467980654025817
EC_arterial	HMCES	-0.529960139623361	6.9975536160075	1.69536060466273	0.201512844622077	0.467980654025817
EC_arterial	ARGLU1	-0.7778525328779	12.896938666557	1.70324188829202	0.201689116975224	0.467980654025817
EC_arterial	TXNIP	0.65270506066856	10.8510614991527	1.70330575983291	0.201703510644694	0.467980654025817
EC_arterial	TNRC18	-0.54730057409075	7.6711711425829	1.69748495354867	0.201957958080435	0.468240096312194
EC_arterial	MRTFB	-0.477179136074441	9.08658544018807	1.69831952927791	0.202330251177695	0.468772205092712
EC_arterial	UBAC1	0.590625846220366	6.99233520868364	1.68252651095049	0.202822458398367	0.469218289569583
EC_arterial	TINF2	0.435416552703643	7.06124885436898	1.68369270156112	0.202834504628367	0.469218289569583
EC_arterial	TCIRG1	-0.475580938417587	8.68677463777041	1.69312397470552	0.202951559911303	0.469218289569583
EC_arterial	AEBP2	0.419513913695421	7.67063578961872	1.68691941352996	0.203135590039274	0.469313259745908
EC_arterial	FGR	-0.692818906789883	7.8332612369444	1.68573579297527	0.203622172209884	0.470106604335477
EC_arterial	SBF1	-0.503673267285972	7.39587012473338	1.6816536413067	0.203776508182462	0.470132309461014
EC_arterial	RBM23	0.423722108719057	7.32910228394956	1.6766179193559	0.204122972014462	0.470573106598025
EC_arterial	C5orf24	0.462861688624718	7.3195180272177	1.67446232593839	0.204379528841257	0.470573106598025
EC_arterial	DNMT1	-0.597875165692997	7.29269868354565	1.67524795322291	0.204512470905233	0.470573106598025
EC_arterial	EMC2	0.45380818510663	7.31681730138391	1.67192439471358	0.204717483288076	0.470573106598025
EC_arterial	UBE2B	-0.552180416604331	7.71321343116492	1.67571204940898	0.204855938538022	0.470573106598025
EC_arterial	VPS8	0.517676989747712	7.08345674601201	1.66696843894473	0.205036492299725	0.470573106598025
EC_arterial	SNX21	-0.637665264089394	7.14501015726392	1.66940509551567	0.205120754770203	0.470573106598025
EC_arterial	CLASRP	-0.473309501133548	8.6136211461024	1.67637895286603	0.205125372290336	0.470573106598025
EC_arterial	RC3H1	0.541893509168417	7.14283366150519	1.66584707693129	0.205257596298621	0.470573106598025
EC_arterial	DDX3X	-0.533476202438002	7.74902143206394	1.67135979497672	0.205437297908146	0.470633671501555
EC_arterial	TSPAN7	0.658113302595908	8.57076776221288	1.67214601180067	0.20557072340336	0.470633671501555
EC_arterial	EPS15L1	0.493933714282293	7.33574824141806	1.66305747370541	0.205898509386895	0.470990907182989
EC_arterial	TNS1	-0.467933640498519	8.39466799938061	1.66924019770898	0.206013689526279	0.470990907182989
EC_arterial	FBLIM1	-0.523304778719846	7.61009379157928	1.66331656835909	0.206388174188512	0.471306922013236
EC_arterial	CD207	-0.647896709171692	7.15937611847091	1.65949783007386	0.206464073308254	0.471306922013236
EC_arterial	ARPC1B	0.413914371418506	8.12495649142213	1.66330597455172	0.206582595424017	0.471306922013236
EC_arterial	RHOT2	-0.548903554510986	7.73438697420284	1.66067624914024	0.206838385392733	0.471408582179283
EC_arterial	TMEM273	-0.545949648319201	7.09437244454681	1.6554394879228	0.206914336558132	0.471408582179283
EC_arterial	PDXK	-0.508764369600773	7.5351699167205	1.656414301581	0.207254514458151	0.471550165109536
EC_arterial	AP3B1	0.495800688298359	7.92064847995588	1.65706765203193	0.207263749087134	0.471550165109536
EC_arterial	PSMA7	-0.384269096282963	7.54982583214955	1.65072112205141	0.20801301908195	0.472927106403076
EC_arterial	UBE2Z	0.501276798259691	7.09065562298786	1.64363160250372	0.208182125301426	0.472984025857843
EC_arterial	PKD2	-0.395127034577721	8.42245889816467	1.63905623313647	0.210058808598346	0.476692968851718
EC_arterial	EFNB2	0.4739176473185	11.2146325755719	1.63812352684122	0.210312913137012	0.476692968851718
EC_arterial	BTF3L4	0.514869443188795	7.69006934367764	1.63263810753322	0.210365883875607	0.476692968851718
EC_arterial	HP1BP3	0.431693295404784	7.40095642975852	1.63046322151441	0.210395404162699	0.476692968851718
EC_arterial	ZNF22	0.832430925093089	6.85701638357374	1.6211358072838	0.210747675598434	0.476901136634566
EC_arterial	IFIH1	0.564662713854528	7.68445724579816	1.62948356965966	0.21077780970355	0.476901136634566
EC_arterial	MFSD10	-0.483364101955303	7.79257423433392	1.62895970396981	0.211155772535647	0.477289747391405
EC_arterial	CASKIN2	-0.538620816370338	8.95420583309274	1.63115034216415	0.211240329868934	0.477289747391405
EC_arterial	DCTN4	-0.416183748048416	7.58834796570161	1.62304024487171	0.211806502788343	0.478087178629052
EC_arterial	AP1G2	0.408762261950862	7.69226200650234	1.6211778184545	0.211967984052804	0.478087178629052
EC_arterial	TERF2	0.503302576730314	7.21839207035004	1.6166971718427	0.212034565600274	0.478087178629052
EC_arterial	NF1	0.458096239864062	7.45202804817283	1.61750785114935	0.212223071389022	0.478087178629052
EC_arterial	IRAK4	0.510622532344662	7.11257021293883	1.6135568482037	0.212321384843484	0.478087178629052
EC_arterial	PCM1	0.370386870706403	8.4134421542345	1.61998689218794	0.212584385563574	0.478257410688508
EC_arterial	CD93	0.500532093578644	11.2423045254976	1.61974726661608	0.212822947431053	0.478257410688508
EC_arterial	SEC16A	-0.486520339729659	7.19675672305279	1.61285549947207	0.212834016757816	0.478257410688508
EC_arterial	GIMAP1	0.616492198399045	7.17170983455619	1.60213818673306	0.213949664447524	0.480435532408495
EC_arterial	FNIP1	0.470613695230175	7.11645562786335	1.60077125740292	0.214127407461162	0.480506000475047
EC_arterial	CREBRF	0.430784546637193	7.43116151580396	1.60202208420112	0.214360755569134	0.480535586325157
EC_arterial	TMBIM4	0.666961296069381	7.23261093479659	1.59907472793895	0.214433333526152	0.480535586325157
EC_arterial	FAM219A	-0.628783256319288	8.10016686066013	1.59917591344925	0.215453290336634	0.482185836317558
EC_arterial	PRPF40A	0.397830056658283	7.60330508282267	1.59549629034465	0.215463485189722	0.482185836317558
EC_arterial	TRIM25	0.420981215772934	8.23001435760756	1.59605496670603	0.215821493426809	0.482515726497159
EC_arterial	LEPROT	0.600793796020502	7.30693028689993	1.58949944269148	0.215904843808811	0.482515726497159
EC_arterial	ZSCAN30	0.463716697816674	7.24530583675813	1.58732757305237	0.216190435996342	0.482787558583459
EC_arterial	E4F1	-0.512440361103718	7.23473010117237	1.5882442735278	0.216320590519728	0.482787558583459
EC_arterial	RAB8B	-0.568986091894112	6.98911356977964	1.58402718804798	0.216612490865027	0.483110602927909
EC_arterial	ARAF	-0.524767208759324	7.53527080961146	1.58276042505607	0.217395836996139	0.484315231040845
EC_arterial	PNN	-0.513074343269766	8.81672834610023	1.58629940738444	0.217447654753032	0.484315231040845
EC_arterial	GIT2	-0.464744706915446	7.43729668207413	1.57984017650719	0.217724129966972	0.484579357024825
EC_arterial	FOS	-1.09528877823126	13.0779384149668	1.58158776246714	0.218138783721831	0.484579357024825
EC_arterial	HNRNPA3	0.49254655263312	8.23257524226289	1.57918757894847	0.218194529068344	0.484579357024825
EC_arterial	CHD1	0.463986722363058	7.44925664315387	1.57437083479017	0.218275882074468	0.484579357024825
EC_arterial	MARC2	0.433132786162018	7.46679169663046	1.57436933459737	0.218304254961839	0.484579357024825
EC_arterial	UPF3A	0.551772812844941	7.12753484562772	1.5696953801161	0.21851222122142	0.48459368568459
EC_arterial	TMOD1	-0.51666335410344	7.56300563493401	1.57444486621349	0.218605924002095	0.48459368568459
EC_arterial	RYBP	-0.472146585174854	7.41556008792053	1.56917792030204	0.219224949966273	0.485637996450253
EC_arterial	PRRC2A	-0.398296250969112	7.20685540751981	1.56515799266317	0.219567881511211	0.486069693190362
EC_arterial	TNFAIP2	-0.595231612811375	6.90216759958594	1.55927510992238	0.220032764431167	0.486770596784043
EC_arterial	CNN3	-0.461192506043464	8.78525399470512	1.56581698911078	0.220362251088931	0.486784003425961
EC_arterial	TSC22D1	0.976489607631217	8.15899485342307	1.56280463496668	0.220383928129445	0.486784003425961
EC_arterial	ABCG1	-0.415804723726213	8.01364730360825	1.56307814191265	0.220526626669704	0.486784003425961
EC_arterial	REEP5	-0.551760372230114	7.36383695365102	1.5591570057267	0.220631921138541	0.486784003425961
EC_arterial	ARHGAP26	-0.455162488446622	9.7040137479478	1.56238091182526	0.220915201362855	0.487081669626766
EC_arterial	ZFYVE28	-0.597454410098892	7.41445305505521	1.55479617603867	0.221313059360407	0.487631391865917
EC_arterial	CAPN3	-0.486888917582389	7.24030769245821	1.55065029181232	0.221721933035021	0.488204631894012
EC_arterial	LAMP2	0.599122262824474	7.29109611109985	1.54637525505747	0.222086364809115	0.488679313450619
EC_arterial	DECR1	-0.323170877837356	7.37462724026545	1.54527243852971	0.222623808767202	0.489296329386949
EC_arterial	UBA6	0.412125788424291	7.77337386205279	1.54526605540317	0.22281020584384	0.489296329386949
EC_arterial	SRA1	0.356750110795057	7.25594785412339	1.5417571959162	0.222813893522232	0.489296329386949
EC_arterial	PTPN23	0.370844636726277	7.66314194350419	1.53915750880489	0.223620679637748	0.490739766878829
EC_arterial	PAXBP1	-0.424125475505804	7.79285212101099	1.53862378192647	0.223959758451045	0.490902635241671
EC_arterial	TRIO	0.753290593013452	7.689266428799	1.53594857139064	0.223993952967415	0.490902635241671
EC_arterial	HADHA	0.617769387181102	6.82218744997202	1.52614958948844	0.224408379000473	0.491364197643735
EC_arterial	PDE4D	0.546735099282908	8.52955680930898	1.53568682931654	0.224606508889681	0.491364197643735
EC_arterial	ZDHHC3	0.547410234955344	7.53781415388759	1.53094939817719	0.224653567061604	0.491364197643735
EC_arterial	DPYSL2	-0.430959855393312	9.22172013308827	1.53430734227131	0.224991706090118	0.49177614586808
EC_arterial	ACTB	0.720824565826906	10.0375224556481	1.53232798344855	0.225293541185856	0.491931096014297
EC_arterial	UCK1	-0.551959650057424	7.1787262543532	1.52455338217899	0.225498938867001	0.491931096014297
EC_arterial	CAMSAP2	0.433845495278097	7.30727275022291	1.52375456224278	0.225512122906341	0.491931096014297
EC_arterial	FLT4	-0.466834640793262	8.31822078121838	1.52006460379007	0.22695420152107	0.494748103315852
EC_arterial	UGCG	0.562969785462165	7.91688401511315	1.51342519980136	0.227598253100595	0.4955182465961
EC_arterial	MIB2	-0.568412255562002	7.3671979684359	1.51110028255792	0.227714604327786	0.4955182465961
EC_arterial	S100A6	0.637102549432941	9.41019391516972	1.51471944285215	0.227887154788863	0.4955182465961
EC_arterial	DPP9	-0.423007641348106	7.36248584881137	1.50867689363756	0.228052113767825	0.4955182465961
EC_arterial	TSPAN2	0.416916661644406	8.34892043038655	1.51020728206644	0.228350597662984	0.4955182465961
EC_arterial	OSMR	-0.533111225919083	9.16326057717466	1.5110617159327	0.22845055904819	0.4955182465961
EC_arterial	CCDC159	-0.553365788722585	7.87025963082559	1.50865817443384	0.228473906874443	0.4955182465961
EC_arterial	TSPAN14	-0.439226699796976	8.3341908671303	1.50966702776603	0.228514963553608	0.4955182465961
EC_arterial	ACSL5	0.511208313824105	7.21721080651083	1.49957924823294	0.229004709819774	0.496252450388329
EC_arterial	ZSCAN18	-0.491151882662172	8.05659502333484	1.50276069467423	0.229455974169106	0.496902350393914
EC_arterial	GINM1	0.593452521526335	7.10445079008043	1.49358620721636	0.229732993335751	0.496959078728352
EC_arterial	SEMA3F	0.394179626573541	9.33302696128323	1.50196766775784	0.22980927008206	0.496959078728352
EC_arterial	PHC2	-0.454296821774844	8.08676198319067	1.4990319821731	0.230031421722094	0.496959078728352
EC_arterial	SYNPO	0.405435164010169	8.72202274734168	1.49910449341784	0.230148462693423	0.496959078728352
EC_arterial	DCTN1	-0.459350066300658	8.38000900405397	1.49836141198466	0.230239037083711	0.496959078728352
EC_arterial	MIGA1	0.557472117207744	6.99843088084219	1.48692912034236	0.230624213122757	0.497328201838044
EC_arterial	LLGL2	-0.553426295035705	7.05150386810954	1.48894353896982	0.2307130220528	0.497328201838044
EC_arterial	CDK17	0.368209309557716	8.65039294780251	1.49387855954335	0.230929864910718	0.497468993767642
EC_arterial	ZNF644	0.494127809172455	7.81869824725168	1.48463273916917	0.231911989466625	0.499257089455035
EC_arterial	BAIAP2L1	-0.535123507948332	7.77714698455345	1.48459670899492	0.23207904438058	0.499289320249964
EC_arterial	EGR1	-0.884650216349304	11.8577280941811	1.48546632544031	0.23233094003572	0.499493957419196
EC_arterial	BAZ2B	0.37133940310067	9.18712121647365	1.48438476410712	0.232478454747649	0.499493957419196
EC_arterial	PLXNB2	-0.514030943052816	8.65497831430455	1.48211805274521	0.232790649647864	0.49983760810591
EC_arterial	ITPRIP	-0.71220063695217	9.1913995313423	1.47880557738887	0.233368530466733	0.500750905570121
EC_arterial	B4GALT5	-0.506602609692453	7.62808217425925	1.47255490010547	0.233838869271334	0.501432402232391
EC_arterial	NOD1	0.398250086779528	8.22514380760223	1.47117015579983	0.234265261476276	0.502018833829382
EC_arterial	CCPG1	0.554650200769556	7.08256167194227	1.46166210230098	0.234665203370513	0.502540048943688
EC_arterial	MYO1C	-0.387203283882787	9.15226093007569	1.46851919888575	0.234953347549409	0.502540048943688
EC_arterial	RNF144B	-0.492728835456294	9.84128174366908	1.46855337929673	0.234970631487768	0.502540048943688
EC_arterial	WASHC3	0.572060241194297	7.03964224931017	1.45833761254681	0.235120778305667	0.502540048943688
EC_arterial	TNKS	-0.437644539100231	7.40629939866019	1.45578360748757	0.236255516243257	0.504636863908011
EC_arterial	TGOLN2	0.315495768445536	8.65245020189881	1.45295431953732	0.237280939333564	0.505876955957344
EC_arterial	RNF19A	-0.425601223029284	7.76974477375364	1.45109291645842	0.237286337976844	0.505876955957344
EC_arterial	NUMB	0.421192520680464	7.73161775592329	1.44969402503352	0.237313409376317	0.505876955957344
EC_arterial	NLK	0.442443631268548	7.82016911337275	1.44921374898946	0.237452448714671	0.505876955957344
EC_arterial	CDC37	-0.391882895406384	9.65431672078305	1.44923495731187	0.237999183575894	0.506712918080194
EC_arterial	SAP30L	0.440491978065779	7.17540193649814	1.44056756364885	0.238174049796225	0.506756581646796
EC_arterial	TTLL5	0.396013308651833	8.20760718343157	1.4450120017119	0.238367134328343	0.506838926165771
EC_arterial	DDX23	-0.41169077745077	7.50799104904057	1.44179200051938	0.238561939325611	0.506924819939147
EC_arterial	SH3RF1	0.398681379217723	7.94794587471065	1.43876772713165	0.239213562345146	0.506993900238244
EC_arterial	VPS45	0.489915202507796	7.54712686530906	1.43515968731989	0.239437426162106	0.506993900238244
EC_arterial	MBD2	0.367378202982663	8.33266906904115	1.43713630101939	0.239681454032901	0.506993900238244
EC_arterial	UHRF2	0.411178179199342	7.26573248120211	1.43155213297327	0.239741021303901	0.506993900238244
EC_arterial	ARHGEF12	-0.431145834883976	7.93685843537018	1.43588529665298	0.239805159394135	0.506993900238244
EC_arterial	NPDC1	-0.454344946989274	11.5655655303191	1.43773834319002	0.239808170307043	0.506993900238244
EC_arterial	DYSF	-0.54102954415253	8.54316068779327	1.43688924977221	0.239863738563442	0.506993900238244
EC_arterial	BRD7	0.386686461902923	7.20188467704016	1.43016952230191	0.239895072490763	0.506993900238244
EC_arterial	EZH1	0.379279398054736	8.16525549910868	1.43404746119075	0.240098962989394	0.506993900238244
EC_arterial	RNF7	0.69315900067241	7.34275716216701	1.42853593636267	0.240207034102951	0.506993900238244
EC_arterial	SOX5	0.501333505961403	7.45474398384436	1.42879166635084	0.24036303622277	0.506993900238244
EC_arterial	CCDC47	0.479375691638197	7.79512916356432	1.429887817969	0.240512001871066	0.506993900238244
EC_arterial	SSTR1	0.804238909702045	8.43232351098828	1.43066002148418	0.240691777387868	0.506993900238244
EC_arterial	BEX3	0.411119654799265	8.19395658193579	1.4300012843892	0.24075646983595	0.506993900238244
EC_arterial	CPSF6	-0.474340323241646	7.47185640759315	1.4238040030387	0.241429161850733	0.508032318346115
EC_arterial	SELP	0.621658209829494	8.63951447100335	1.42471164179413	0.241754263578333	0.508032318346115
EC_arterial	SPTAN1	0.319962138135798	9.61894547396042	1.42403462200381	0.242019473272966	0.508032318346115
EC_arterial	HTT	0.369566194426712	7.49168528369413	1.41865750311639	0.242089433281073	0.508032318346115
EC_arterial	LHFPL2	-0.692843660997942	6.78749979255014	1.41356048821371	0.242268242436282	0.508032318346115
EC_arterial	COPA	0.373003427571069	7.94250780070631	1.41963566204323	0.24229892528302	0.508032318346115
EC_arterial	PCED1A	0.441389527587265	7.79527160232631	1.41809111971537	0.242427161082098	0.508032318346115
EC_arterial	DDX21	-0.592433505760101	7.3523056506555	1.41666249360093	0.242487554934012	0.508032318346115
EC_arterial	FAM91A1	-0.409376136138707	7.17484991147149	1.41367971101808	0.242757097197248	0.508166405457506
EC_arterial	MPRIP	0.424099668947476	8.35939300016617	1.41619930391712	0.243060296814294	0.508166405457506
EC_arterial	TTC19	0.387377396655849	7.73025279575113	1.41340341699438	0.243155653400541	0.508166405457506
EC_arterial	WASF2	-0.438542787390725	8.14259263377087	1.41495063748338	0.243277954371673	0.508166405457506
EC_arterial	CHMP1A	-0.47406431501867	7.46279703811817	1.41203644879156	0.243333981322561	0.508166405457506
EC_arterial	LITAF	-0.719210726621138	7.21771275543944	1.40910451253546	0.243618926237493	0.508166405457506
EC_arterial	NOMO1	-0.503915853709271	7.33223048141491	1.40942112566733	0.24363506615599	0.508166405457506
EC_arterial	CNTNAP3B	-0.806528242690778	6.96432127489163	1.40291673036982	0.244306261596006	0.508984356101167
EC_arterial	NECTIN2	-0.396051055252615	8.34324703770629	1.4088895365036	0.244337296745488	0.508984356101167
EC_arterial	IL32	-0.57532457452859	8.34664390290888	1.40749193937036	0.244584387167888	0.509085343450672
EC_arterial	ITGB1	-0.627346051960896	7.83886125986761	1.40499350941016	0.244785609774947	0.509085343450672
EC_arterial	RAMP2	0.783106027851742	9.03740222141456	1.40617258080617	0.244850976944444	0.509085343450672
EC_arterial	MVB12B	-0.388098838459151	7.6783451355944	1.4008723232699	0.245325448854919	0.509749018095378
EC_arterial	ERP44	0.548207211132637	6.96477508487116	1.38909367426197	0.246244538492608	0.511335116933101
EC_arterial	CALU	0.38710762697468	7.55397570648302	1.39221708860221	0.246491104769404	0.511523575826773
EC_arterial	GRAMD1A	-0.497742512869261	8.44118773238988	1.3920898436396	0.247142052695528	0.512550447883397
EC_arterial	BTBD9	0.545636383249026	7.18766761470931	1.38343150340028	0.247492492468054	0.512785943932242
EC_arterial	CHD2	0.506599439458987	8.8255329219906	1.38900458519733	0.247668285202299	0.512785943932242
EC_arterial	PPP6R3	-0.351364319661509	7.94280646473633	1.38738234779102	0.247724187351975	0.512785943932242
EC_arterial	SCARB2	0.645514734325414	7.39390522399359	1.37953529819823	0.248355239061104	0.513637184445394
EC_arterial	UBE2J1	0.417743217477319	8.17862130045842	1.38184014693101	0.248656098767595	0.513637184445394
EC_arterial	MYO9B	0.435945767163328	7.79638314289168	1.38011901862135	0.248703502863166	0.513637184445394
EC_arterial	EZR	-0.5577517956712	7.342366236763	1.37831521034226	0.248811367581398	0.513637184445394
EC_arterial	RBPMS	0.352532916648679	7.77239940483814	1.37825016235523	0.249021932033237	0.513637184445394
EC_arterial	LATS2	-0.440913344685691	7.22405462657013	1.37594543827272	0.249075511785976	0.513637184445394
EC_arterial	DOCK9	0.523333268315025	11.0485073368523	1.37918134041256	0.249406387139384	0.513637184445394
EC_arterial	ARID5A	-0.772962495718455	9.36067589031395	1.37807474206703	0.249601074071341	0.513637184445394
EC_arterial	CLEC4F	-0.650241466706174	7.08489967794083	1.37042450471546	0.249873790630759	0.513637184445394
EC_arterial	PRKACA	-0.487401346878771	8.00260702469121	1.37412828080868	0.249989603456035	0.513637184445394
EC_arterial	UBE3C	0.456301547573494	7.62149051311455	1.3710863070785	0.250073589992406	0.513637184445394
EC_arterial	DPYD	-0.457189554991579	7.56560473989892	1.37129542578598	0.250183001556281	0.513637184445394
EC_arterial	MTHFR	0.430082070915926	8.05763637732536	1.37025915655587	0.250537469309719	0.513637184445394
EC_arterial	STUB1	-0.438278836814674	7.31701443971609	1.36752783481094	0.250590440065132	0.513637184445394
EC_arterial	DDX60L	0.477993273921471	7.96558261408163	1.36915065954933	0.250664236202078	0.513637184445394
EC_arterial	TEAD4	-0.465833234416971	7.61719461407947	1.36829834507057	0.250735547586661	0.513637184445394
EC_arterial	PITPNC1	-0.419809539388777	8.59786880754303	1.3704710226005	0.250795128439222	0.513637184445394
EC_arterial	PARVA	0.379986153695878	7.77113243245896	1.36288828183479	0.251613210836947	0.514695217623161
EC_arterial	SEPTIN11	0.491281895597364	7.15637167228843	1.35891447042282	0.251625289151743	0.514695217623161
EC_arterial	CPNE1	0.408217828727677	7.92435678652371	1.36188486998876	0.251885592269946	0.514906848955312
EC_arterial	FLOT2	0.406947360172639	8.74711201211139	1.36191642903464	0.25222163394889	0.514947845315002
EC_arterial	CDK5RAP2	0.375660042683007	7.20694748062447	1.35508494656631	0.252389739175139	0.514947845315002
EC_arterial	CDH5	0.384100706728886	11.3404496168828	1.36097977764189	0.252481392032091	0.514947845315002
EC_arterial	MED4	0.457814763059067	7.44744866177856	1.35567758750581	0.252533058470044	0.514947845315002
EC_arterial	ANAPC16	0.641866800407381	7.16331147656474	1.35218961405212	0.252725615329883	0.515020605293611
EC_arterial	C1QTNF1	-0.618822276914552	7.64522223702881	1.35454359186959	0.253128711952049	0.515522060383733
EC_arterial	ANKRD12	0.716239640856958	6.90241403866628	1.34346473877371	0.253858234717331	0.5158510179732
EC_arterial	ZBTB38	0.675301331382696	7.19665551656872	1.34541501589304	0.253928459663923	0.5158510179732
EC_arterial	ZNF75A	0.543773465796558	7.19879624064627	1.34565134743942	0.253944883382248	0.5158510179732
EC_arterial	DUSP1	-0.676380817789499	12.29350451444	1.35133977383667	0.254121078668198	0.5158510179732
EC_arterial	MUS81	-0.469720358185628	7.52360165277713	1.34723125039723	0.254265392967698	0.5158510179732
EC_arterial	GTPBP6	-0.46692135129832	8.23811282782696	1.34629846038445	0.254831354101503	0.5158510179732
EC_arterial	POGK	0.51501217393054	7.12785344330525	1.33908551480966	0.25500684635508	0.5158510179732
EC_arterial	VIM	0.519538720883153	11.7878364013184	1.34521227031332	0.255183225766143	0.5158510179732
EC_arterial	AHCYL1	0.387815706973388	7.08013586899337	1.33792583549871	0.255197452703208	0.5158510179732
EC_arterial	TES	-0.438951027495357	7.65617474831767	1.34209422921702	0.255255218979134	0.5158510179732
EC_arterial	LIX1L	0.48278075652111	7.37972488079236	1.33898198521598	0.255337449680455	0.5158510179732
EC_arterial	SENP7	-0.409780494698761	7.40621062524195	1.34042571050489	0.25533868996237	0.5158510179732
EC_arterial	FNDC3A	-0.454348218770021	7.16694292153141	1.33854665753946	0.255417656887766	0.5158510179732
EC_arterial	IDO1	-0.960980632195841	8.53656755342487	1.34313644048042	0.255490025959313	0.5158510179732
EC_arterial	SNX13	0.437316046588906	7.52678287709398	1.33794063859593	0.255683154191783	0.515923660240702
EC_arterial	DCTD	0.536804854252449	7.19574384602788	1.3328252731801	0.256176036212938	0.516547756142394
EC_arterial	TNIP1	0.370100417572383	7.7588076286698	1.33503831053306	0.256408407422956	0.516547756142394
EC_arterial	ARFGAP2	0.496503428816473	7.22023881133063	1.33142869111729	0.256464466193147	0.516547756142394
EC_arterial	ARHGEF3	-0.547966627087116	7.12348159888545	1.3304806843524	0.256808244358399	0.516923032635576
EC_arterial	LDB2	-0.378941322773256	10.3913964204662	1.33395142418082	0.25715516734831	0.517304175492955
EC_arterial	DYRK1A	0.429721685409081	7.69343117921348	1.32902992165459	0.257393391466881	0.517466322220313
EC_arterial	PBRM1	0.388951772452233	7.76260795427293	1.32327225094929	0.258473145463091	0.519228349843475
EC_arterial	LGALS8	0.521974646170411	7.23501752675677	1.31943890689425	0.258586156562315	0.519228349843475
EC_arterial	PIKFYVE	0.336644603265386	7.74554911769824	1.31937209961811	0.259161651371113	0.520065832182985
EC_arterial	KAT6A	0.535017252978511	8.46852863750154	1.31382623043244	0.260497258454519	0.522426694872441
EC_arterial	PHC1	0.454179986168222	7.7499153243736	1.30519156721174	0.261659366343093	0.524436935106455
EC_arterial	PTPRG	0.335352749554694	9.41181056852208	1.30275247085832	0.262658407670413	0.526118091752268
EC_arterial	DYNC1LI2	-0.404375250738007	8.83449296000001	1.30096803056199	0.262949496857691	0.526323991151528
EC_arterial	CDC16	0.358346428718071	8.13739873672634	1.29874269159451	0.263081836576198	0.526323991151528
EC_arterial	EMC7	0.56510912121487	7.04042907032812	1.28951446737371	0.263693698417222	0.526761000117448
EC_arterial	RARA	-0.54580651279385	8.52470750511888	1.29634511986383	0.263737296627338	0.526761000117448
EC_arterial	KDM2B	-0.498750363928606	7.30383041314908	1.29234123025806	0.263781627838283	0.526761000117448
EC_arterial	CTSH	0.376012983254277	7.61377109724003	1.29078941704824	0.264164604323309	0.52720510394737
EC_arterial	RAPGEF5	-0.528036232428115	9.91431362882222	1.29340244151889	0.264365303298279	0.527210852882407
EC_arterial	LAMTOR4	0.46275750315762	7.73157758322132	1.28916812420671	0.264535746652478	0.527210852882407
EC_arterial	MX2	0.794195429497569	7.56243106031252	1.28709186740603	0.264649249329944	0.527210852882407
EC_arterial	SLC12A7	0.358037577579828	8.19273288441601	1.28856645917652	0.264950358252608	0.527268438564416
EC_arterial	MAVS	0.479775381243219	7.36511403497283	1.28468630596353	0.264999367539228	0.527268438564416
EC_arterial	INO80B	-0.462796043254858	7.46529995113778	1.28280168962016	0.265664550809094	0.528271786981378
EC_arterial	YPEL5	0.545369877482502	7.3574905002695	1.27916938914997	0.26597820167838	0.528575324521865
EC_arterial	PPP1R35	-0.570257053003245	7.65999503414825	1.27449236270082	0.267350442143184	0.53098094468002
EC_arterial	NACC2	-0.446125730247674	7.70846813957761	1.27361224552356	0.26752843328283	0.531013208263319
EC_arterial	PLEKHG5	-0.476943280014921	8.37444541825994	1.27410931400258	0.267743616276205	0.531119209809536
EC_arterial	MAP3K6	-0.449582193789206	9.22710440608605	1.27293111661893	0.268085548934471	0.531476363014414
EC_arterial	CARD10	-0.571302996513882	7.61443274928997	1.2681885774631	0.26848555813067	0.531677056987125
EC_arterial	ATP2C1	0.431819880268672	7.518429108334	1.26654298807759	0.268510679404402	0.531677056987125
EC_arterial	MYO6	-0.474256204552384	7.96866966273855	1.26673767944664	0.268954750143132	0.532049720731849
EC_arterial	ANKRD13D	0.430605545064177	7.53937343860816	1.26387685604547	0.269023008350554	0.532049720731849
EC_arterial	KMT2C	0.371374024885385	8.74931948015879	1.26638208469578	0.269201106310566	0.532081416025038
EC_arterial	MAPKAPK5	-0.526661101552656	6.90615298799972	1.25808239221855	0.269620409858889	0.532589534035339
EC_arterial	MTUS1	0.528826552158106	8.48830204195943	1.26155128965367	0.270012010702393	0.532879218622685
EC_arterial	LPCAT1	0.431975390299854	7.69062347162474	1.25884784185277	0.270091690462427	0.532879218622685
EC_arterial	CD34	0.484544889746332	8.47288031014706	1.26001811956205	0.270297444151085	0.532964870359166
EC_arterial	CIITA	0.454759899748693	8.18498658287344	1.25775477061245	0.270604803512997	0.533250642216788
EC_arterial	TAF11	-0.437300886349566	7.80428226503536	1.25521107929369	0.271010322744944	0.533710191139681
EC_arterial	DNMT3A	0.385988767567081	7.77343218259283	1.25345389693292	0.271176824293033	0.533710191139681
EC_arterial	RAB5C	-0.451509808162547	8.10583831831215	1.25436642657251	0.271325710938815	0.533710191139681
EC_arterial	WARS	-0.418018720677997	9.62778345481538	1.25452340483673	0.271516242647701	0.533765164438563
EC_arterial	IL1R1	-0.517447247155088	7.80787706018283	1.25136284017097	0.271741503508801	0.533888304021181
EC_arterial	PNPLA6	-0.342893966386754	7.62246739491774	1.24671040148239	0.272474543071954	0.534810074909158
EC_arterial	USP35	0.534443842702083	7.12452750804717	1.24255454170303	0.272536477405733	0.534810074909158
EC_arterial	C7orf26	0.444304995007142	7.23422192783358	1.23635491324665	0.273880817591715	0.537127075360574
EC_arterial	RACK1	-0.557882767213657	7.30391360334109	1.23460515737721	0.274538677755142	0.537848592969707
EC_arterial	DIPK1B	0.401167484101267	9.19112264832638	1.23730869607504	0.274725025774519	0.537848592969707
EC_arterial	ITCH	0.345606860975734	7.59137700057188	1.23393196507179	0.274740204206579	0.537848592969707
EC_arterial	BRF1	-0.436541806075621	8.08134692372463	1.23518019266479	0.274934802450511	0.537908794067359
EC_arterial	CLPTM1	-0.467353331374334	7.15813508319696	1.23018341280159	0.275203565692278	0.538113940540649
EC_arterial	SNX1	-0.381913412977705	8.18386290727477	1.23119965388417	0.275725168744897	0.538498759001715
EC_arterial	IFNAR1	0.535793619379233	7.07555973400711	1.22553397298061	0.275728423357259	0.538498759001715
EC_arterial	DCLK2	0.36764560574026	7.73865326584169	1.22781653891005	0.276023366839006	0.538754288544861
EC_arterial	TNKS1BP1	0.317612896194406	9.04612648532726	1.22736144544753	0.27661205974677	0.539284531072185
EC_arterial	NFATC1	-0.710689302713032	8.99694075785155	1.2274624362067	0.276623560866756	0.539284531072185
EC_arterial	KIAA0355	0.311770545392235	9.27193678739264	1.22624944931431	0.276848722390439	0.539403178402263
EC_arterial	MYO1E	0.365071289160197	8.27554145110361	1.22195630458941	0.277456543062599	0.540230892864275
EC_arterial	PTPN14	0.353163455318738	8.38944258832724	1.22143411960344	0.277602654968636	0.540230892864275
EC_arterial	SAFB	-0.365188068868695	8.35416202469471	1.21978341016895	0.27797676168769	0.540638452974341
EC_arterial	PRRC2B	0.374664854764404	7.50520531812746	1.2148239578518	0.278333440079868	0.541011654104327
EC_arterial	DDX3Y	-0.806512078704052	7.93179712601578	1.21343462733996	0.279073161704112	0.542128514718698
EC_arterial	PECAM1	0.401296051615375	11.4244438865102	1.21048465889417	0.279912276136276	0.542700733917372
EC_arterial	FAT4	0.606213347429781	8.00762640510844	1.20823434536495	0.279939565095704	0.542700733917372
EC_arterial	UNC50	0.441817260727854	7.02992272924236	1.20367571134858	0.279959416661373	0.542700733917372
EC_arterial	POLK	0.374893444457569	7.39137080084677	1.20426904341931	0.280282036545715	0.542700733917372
EC_arterial	GOLIM4	0.321810817317031	7.90731669536452	1.20615187964435	0.280346943357288	0.542700733917372
EC_arterial	CEP350	0.352286905199367	7.64684952873527	1.20509788251215	0.280359562815676	0.542700733917372
EC_arterial	B2M	0.73824102214076	11.0174848020825	1.20692104770729	0.280614295868262	0.542873737970245
EC_arterial	IFITM2	-0.485908767724864	8.64671570952175	1.20202642757818	0.281509138590329	0.544124641320294
EC_arterial	TNRC6B	0.452063993026794	7.20323284761886	1.19644873230593	0.281592374536455	0.544124641320294
EC_arterial	KIAA1109	0.424188509904317	7.26491951416254	1.19484333097416	0.281988645100215	0.544426733184714
EC_arterial	IFI27	0.585272790700782	9.69355809001082	1.19943019697563	0.282080375615961	0.544426733184714
EC_arterial	ITGA2	0.615419624753927	7.09791195569436	1.19104494545243	0.282475066994383	0.544750029028531
EC_arterial	SIGIRR	-0.381902754759455	8.55631587896056	1.19646803516895	0.282579743964541	0.544750029028531
EC_arterial	ZFR	0.375795669738727	7.30561851444659	1.18981966711099	0.283046664255998	0.545176590103277
EC_arterial	COMMD10	0.478547530429386	7.13547771723894	1.18820427192606	0.283133136194361	0.545176590103277
EC_arterial	CTSB	0.549025867112358	7.87092216584501	1.19011597589248	0.283436492159148	0.545440799389497
EC_arterial	DDX60	0.412544980689336	7.3014913354157	1.18355268749592	0.284282204237609	0.546474210961375
EC_arterial	LRP5	-0.507939941384441	7.28185516095005	1.18361463311795	0.284455909344085	0.546474210961375
EC_arterial	GIMAP6	-0.427459272224105	7.59003518710805	1.18486538731487	0.284472868270786	0.546474210961375
EC_arterial	RPGR	0.480932760204111	9.19012221381587	1.18632913402391	0.28464229800581	0.546479920674313
EC_arterial	AGO2	0.34013278529064	7.9469030285903	1.18308545777453	0.284930426168574	0.546713377622108
EC_arterial	HHEX	-0.626659915334364	7.60996839420447	1.17900423325331	0.285667745012924	0.547807947942424
EC_arterial	YAP1	-0.3964036785924	7.38320156406886	1.1756822441833	0.286141675627448	0.548257910659206
EC_arterial	LRRC8A	-0.39829895544622	8.71990696231885	1.17824802791033	0.286236387106269	0.548257910659206
EC_arterial	HEXD	0.528447056896675	6.8606015953028	1.16868768549491	0.286696863044486	0.548819709256588
EC_arterial	GPCPD1	0.524637862428695	7.20632870204154	1.16714540917765	0.287440223125731	0.549784826319485
EC_arterial	S100A11	-0.652685614240655	6.81673264832288	1.16398597861132	0.287893508218218	0.549784826319485
EC_arterial	VMP1	0.433108962075904	8.53574049849234	1.16717937310058	0.288369855206075	0.549784826319485
EC_arterial	DGAT1	0.299581948466208	7.5434280545499	1.1642983078713	0.288435892093205	0.549784826319485
EC_arterial	GNB2	-0.405149655081243	7.90678494392735	1.16597784927222	0.288467557236713	0.549784826319485
EC_arterial	PHF14	0.27679078785099	7.89536164036134	1.16463635492207	0.288630341600117	0.549784826319485
EC_arterial	TLNRD1	-0.4030661288353	8.01336474669592	1.1651333221403	0.288683231225157	0.549784826319485
EC_arterial	PSMB9	0.389071344716336	7.77156196033403	1.1637940067515	0.288695630263508	0.549784826319485
EC_arterial	SGCB	0.50176256448547	7.1142084419662	1.16043026111541	0.288708206084311	0.549784826319485
EC_arterial	TOX4	0.544712584514953	6.96604462789221	1.15528244777031	0.289565153947114	0.551097043715001
EC_arterial	EFCAB14	0.452093572765831	7.7934597870282	1.1577468868321	0.289930250911554	0.55147219799689
EC_arterial	GLYCTK	0.379800427191001	7.84936649638928	1.15209411276923	0.291142742888053	0.553457802490722
EC_arterial	VPS35L	0.352030461062749	7.71931512907916	1.14716197581614	0.292076940828821	0.554662538996833
EC_arterial	GNPTG	-0.331901741375072	7.59704462346362	1.14695870513524	0.292162023616985	0.554662538996833
EC_arterial	UBR5	0.346140957701012	7.50327977267051	1.14476514608959	0.292401377174594	0.554662538996833
EC_arterial	CTIF	-0.382592944221671	7.33504582184628	1.14401589346593	0.292565186506404	0.554662538996833
EC_arterial	PCSK5	0.409320116208499	8.40035701727885	1.14621878288776	0.292621235925225	0.554662538996833
EC_arterial	ACVR1B	0.339898989991894	7.4874333089011	1.13996633384871	0.293385135520089	0.555789613336671
EC_arterial	SNX6	0.377981223571991	7.3152700188826	1.13505419747315	0.294226981456632	0.55706296431495
EC_arterial	SGK1	-0.671877627334284	8.96619826036242	1.13722153670963	0.294664859578614	0.557570451871233
EC_arterial	EPN2	-0.337218358221395	7.32809360789167	1.13260125863732	0.294925238638099	0.557655150551335
EC_arterial	ZC3H4	-0.361957876182395	7.48501218012117	1.13268685991483	0.295049344047416	0.557655150551335
EC_arterial	TRNT1	-0.395405952596157	7.25484631134858	1.12872353088058	0.295686935041113	0.558538669585715
EC_arterial	HECTD3	-0.461477074886665	7.29629356714687	1.12734418105235	0.296019811347592	0.558845911819519
EC_arterial	ANKRD10	0.317176916867541	9.33711487734683	1.12745625653099	0.296710885668261	0.559828642326955
EC_arterial	CXXC1	-0.458996924127334	7.42721493044272	1.12277747069004	0.297096035606215	0.559937751002869
EC_arterial	WDR37	0.401160168746283	7.22471595429556	1.1208662372885	0.297109827062747	0.559937751002869
EC_arterial	VAMP8	0.550839031106368	7.02618000908065	1.11780789747347	0.297469206288879	0.560293404616403
EC_arterial	IVNS1ABP	0.356218489633394	7.60137985581473	1.11960641697729	0.297760393186929	0.560509605738475
EC_arterial	VANGL2	0.514015211102528	7.09395117639588	1.11611668110299	0.297925452943539	0.560509605738475
EC_arterial	ZNF503	-0.559095081305055	7.82484721331234	1.11627134752621	0.29875543910717	0.561207814533646
EC_arterial	SIRT2	0.391148206531033	7.22737712272294	1.11173537928408	0.299061312179663	0.561207814533646
EC_arterial	GRASP	-0.499803629661507	11.2526316948228	1.11621893711179	0.299096468204777	0.561207814533646
EC_arterial	CASC3	0.34089459628813	8.46273530659513	1.11525135506697	0.299144551987582	0.561207814533646
EC_arterial	ARHGAP29	-0.364569168673462	9.81938971352196	1.11353431632876	0.299683061931696	0.561207814533646
EC_arterial	MOGS	0.555303100035027	7.09136960536159	1.10604218331278	0.300068017259586	0.561207814533646
EC_arterial	WDR6	-0.328525737396364	7.69192206122621	1.10945118764913	0.30011372394557	0.561207814533646
EC_arterial	ABCC4	0.358443024384148	9.56082379479923	1.11144112809073	0.300117112547573	0.561207814533646
EC_arterial	BCL6	-0.531696419865254	7.30774265021703	1.10786281304484	0.300173988481546	0.561207814533646
EC_arterial	HECW2	0.300020139997701	8.17456590644731	1.1096370530116	0.300243892577256	0.561207814533646
EC_arterial	PON2	-0.405819680248023	9.4333627642278	1.11046845243485	0.30033263676892	0.561207814533646
EC_arterial	PCGF2	-0.368782480379319	8.48542337393444	1.10834487953817	0.300683759555777	0.561207814533646
EC_arterial	CASD1	0.37198631096876	7.53264626262355	1.10555814864871	0.300693846424264	0.561207814533646
EC_arterial	DLGAP4	-0.378701643483648	7.94269505706279	1.10695678024043	0.300795803509796	0.561207814533646
EC_arterial	ADAM17	0.344234848736628	7.66855506854303	1.10535092082109	0.300860722990928	0.561207814533646
EC_arterial	GPRC5B	0.465038130363236	7.21596889026396	1.0988988101888	0.3017884294259	0.562618633620233
EC_arterial	TAX1BP3	-0.366536064104303	7.92273297772608	1.09893720083016	0.302515193468882	0.563653450714153
EC_arterial	N4BP2L2	0.292631720509817	9.20117728019149	1.09914065951155	0.302738494627759	0.563749562032292
EC_arterial	MMRN2	0.347468222406887	10.3261019925819	1.09475600443866	0.303718166151236	0.565253253670356
EC_arterial	TIMP1	-0.632654241875397	8.41242523797236	1.09345957493541	0.303895881936395	0.565263558298688
EC_arterial	MEIS1	-0.48397286385105	9.09131073159883	1.09076041660512	0.304568604441627	0.566194070431405
EC_arterial	TUT7	0.366470627867356	8.61681440881049	1.08907861078257	0.304825689268873	0.566351294776293
EC_arterial	SOCS2	-0.521374733089525	9.17133300196685	1.08142450849119	0.306617768408948	0.569358672899647
EC_arterial	FER	0.413016899417596	8.18701777442402	1.07880117823127	0.306929424126066	0.569615205995406
EC_arterial	LMBR1L	0.29486299294446	7.91532324034705	1.0770499375795	0.30719933499184	0.569636973949235
EC_arterial	ZEB1	0.38887927078288	7.60685252624754	1.07560844004069	0.307288175712487	0.569636973949235
EC_arterial	VPS4B	0.389764653891144	7.13926561616918	1.06777898385263	0.308568575545983	0.571217070418883
EC_arterial	WIPF2	0.323568729319535	7.66971835115009	1.06913933301162	0.308788906146383	0.571217070418883
EC_arterial	ARHGAP17	0.310175724041614	8.788895394809	1.07101815373172	0.308842323153255	0.571217070418883
EC_arterial	CHMP4A	0.404963105329844	7.31100020550286	1.06660191565418	0.309009115127472	0.571217070418883
EC_arterial	LHFPL6	0.514510600970094	7.17336325088911	1.06504113570047	0.309177106847323	0.571217070418883
EC_arterial	S100A10	0.511550237012214	7.81515216841422	1.06762563145075	0.309184506285213	0.571217070418883
EC_arterial	SELENOP	-0.666343596600564	7.71046520471046	1.060310714815	0.31093965223282	0.573889888843831
EC_arterial	SOX7	-0.631505064439708	7.36579878810061	1.05899617915671	0.310980844426797	0.573889888843831
EC_arterial	FRA10AC1	0.41883725746578	7.22912069506439	1.0565882558812	0.31116850591894	0.573892750507331
EC_arterial	MT-ND3	-0.642155991367751	8.46186979345173	1.05983337366528	0.311332009946256	0.573892750507331
EC_arterial	ATF7	0.300620615500836	7.95182486566917	1.05745418832078	0.311586435931896	0.573965244549329
EC_arterial	ARRDC2	-0.515256164064511	8.37537673301869	1.05797354240662	0.311720996354387	0.573965244549329
EC_arterial	INO80E	-0.414236133378212	8.03187973971014	1.05548378890115	0.312159389511816	0.574450266685702
EC_arterial	ARHGAP31	-0.363698528032341	8.57296179639057	1.05535932627371	0.312345251333438	0.574470285785813
EC_arterial	SH3PXD2B	-0.455645529837736	7.59741085725968	1.05236424874099	0.312634406637506	0.574680155090108
EC_arterial	YBX1	-0.41233864921257	7.2671250210021	1.04977013466646	0.312950982627254	0.574735126440631
EC_arterial	SF3A2	-0.450978549647897	7.04229732975415	1.04847420781653	0.313014439864712	0.574735126440631
EC_arterial	BSDC1	0.312342111899614	8.09346310560812	1.04992469019506	0.313359309216269	0.575046736812191
EC_arterial	RAB13	0.376977704860044	7.49278263280791	1.04577861062714	0.313893011368133	0.575681084467182
EC_arterial	RC3H2	0.428304598944063	7.48646410283772	1.04496577867129	0.314055687566471	0.575681084467182
EC_arterial	PGS1	-0.418438769812744	8.55909023710084	1.04525305856356	0.314634040837266	0.576364125482662
EC_arterial	SETBP1	-0.420927855689382	9.24057855957628	1.04494458922217	0.314779432528301	0.576364125482662
EC_arterial	MT-ND6	-0.477907175779586	9.25717012088753	1.04252662878192	0.315332369379821	0.577054720554043
EC_arterial	IDS	0.426325606201542	7.08065597780649	1.03619739368996	0.315644989575097	0.577281896273549
EC_arterial	NMRK1	0.395388181730359	7.39562452857503	1.03685089005018	0.315839557017001	0.577281896273549
EC_arterial	TDRP	-0.406596498739099	7.95539173938345	1.03786915133645	0.316132327421879	0.577281896273549
EC_arterial	DERL1	-0.337885687502913	7.44808490913556	1.03637289525021	0.316159868869888	0.577281896273549
EC_arterial	ALG13	0.289658639324973	7.81364177796093	1.03295306755334	0.317090743675979	0.57865976180558
EC_arterial	MSRA	-0.320604729900361	7.84008358182302	1.03163456318513	0.317504298542506	0.579092562286137
EC_arterial	MAST4	0.333916468280973	8.8711235279232	1.03165594645943	0.317763261200126	0.579243079689069
EC_arterial	PLK2	-0.481049924252867	7.94439914838708	1.02976404485539	0.317999957517474	0.579352863779061
EC_arterial	SDF4	0.284985420848001	8.34105610378175	1.028637226522	0.318338305047978	0.579494609251834
EC_arterial	ITM2A	0.617877235191741	7.49139116658177	1.02528743940847	0.318533311175195	0.579494609251834
EC_arterial	MYCBP2	-0.445499952208828	6.97292180287147	1.02384253481217	0.318607301157344	0.579494609251834
EC_arterial	TRAM1	0.476206670308117	7.46397418710131	1.02233745373852	0.319240609305131	0.580324983581809
EC_arterial	ATP11A	0.293898032096103	8.16576726478339	1.02258986665659	0.319673810601647	0.580790880025018
EC_arterial	QRICH1	0.284348764561989	7.68527062899809	1.01977610843907	0.320066342368899	0.581182412609013
EC_arterial	TATDN2	0.425813334343188	7.1574842284816	1.014704893733	0.320728827265802	0.582063427260159
EC_arterial	INPPL1	0.375402402024881	7.7064491580615	1.01478306068413	0.321227363469231	0.582191647302188
EC_arterial	IFNGR1	-0.561571192903038	9.72710553607647	1.01706441883316	0.321228493625087	0.582191647302188
EC_arterial	BAK1	0.40158438172003	7.07691287854522	1.01181460100668	0.32133148489539	0.582191647302188
EC_arterial	BCOR	0.483817730554994	7.06090104413728	1.00957179318003	0.321815307303773	0.582746637550076
EC_arterial	AAK1	0.354311433083003	8.62101348841321	1.01117698958919	0.32248549247138	0.583638297565348
EC_arterial	EMC10	0.335787510657921	7.98973817057414	1.0057618641448	0.323538341167163	0.585221142728262
EC_arterial	KMT2B	0.420904851146665	7.72470439892525	1.00367433516174	0.32385217814992	0.58537826953937
EC_arterial	PXDN	-0.368337040233615	7.48903520966508	1.00288381803959	0.324021498659771	0.58537826953937
EC_arterial	MCC	0.354087798573691	8.28194139805568	1.00291491805	0.32433712698719	0.58537826953937
EC_arterial	PDHB	0.472917748923627	6.93783761346028	0.998225830798746	0.324369913842054	0.58537826953937
EC_arterial	RPAIN	-0.391071369342922	7.83819165462572	1.00057697043116	0.324788677992686	0.58537826953937
EC_arterial	H1FX	0.405401934749943	8.83316769994482	1.00105746575176	0.324919287526305	0.58537826953937
EC_arterial	ABLIM3	-0.439196168513745	7.22122708299676	0.99799206310279	0.324958360367616	0.58537826953937
EC_arterial	SLC20A1	-0.37225446911378	8.50172883559758	1.00044938300274	0.325051655610805	0.58537826953937
EC_arterial	TAP2	0.359342124402258	8.43661020106241	0.994550095946923	0.326383746683252	0.587454956338331
EC_arterial	BDP1	0.432982758590966	7.47985565964307	0.990996943455056	0.326690016585783	0.587684013397878
EC_arterial	CCT6A	0.478800386599094	6.93745664069575	0.987544063945689	0.326932580361039	0.587798281120094
EC_arterial	PTPRE	-0.44070842999398	7.45834231982413	0.986818250368921	0.327847684873903	0.589120935654638
EC_arterial	RTF2	-0.333885309905826	7.40701094828246	0.984701937273849	0.328314727137895	0.589186385575111
EC_arterial	RARS	-0.34019945124466	7.19685270899838	0.983125778623503	0.328511021624774	0.589186385575111
EC_arterial	SECISBP2	-0.376839780062471	7.95363565460066	0.984663239117306	0.328663440362965	0.589186385575111
EC_arterial	SFPQ	0.417658306631745	7.59679652838813	0.982774731107857	0.328773125473791	0.589186385575111
EC_arterial	REXO2	-0.340494975845344	8.6900929357337	0.985024944645017	0.328781437214013	0.589186385575111
EC_arterial	XAB2	-0.399510440437529	7.03249107577963	0.97936025357445	0.329252895817956	0.589392716160715
EC_arterial	YTHDF2	0.483939560820942	7.14911154981946	0.978976868041909	0.329255632482105	0.589392716160715
EC_arterial	APOL3	0.412210618421822	8.82259361025181	0.981090654528268	0.329713579662435	0.589651417442591
EC_arterial	SPARC	-0.429604274908267	9.03860251697495	0.981151890334854	0.329759367171671	0.589651417442591
EC_arterial	NSUN2	0.451303163864324	7.09779769233824	0.974390182839684	0.330329468187225	0.590349289090179
EC_arterial	CKB	-0.572072981034174	7.08496484107183	0.974111028893396	0.330617640063262	0.590542824987862
EC_arterial	SYNE3	-0.486442888494322	7.65336602178025	0.9742893634446	0.331037209672006	0.590970722867426
EC_arterial	COMT	-0.453284499118865	7.04845012418279	0.969308888541553	0.331743387118151	0.59190953255918
EC_arterial	KLF7	0.390705228596188	7.89661653214197	0.970620567187892	0.331947436008902	0.591951891590019
EC_arterial	CCDC69	0.369913863221674	7.29451887235157	0.967293265897649	0.332304476507943	0.592266881854277
EC_arterial	IRF9	0.299903595959251	8.2739300368542	0.967597107302862	0.332880570270214	0.592425802857755
EC_arterial	BAX	0.390063057514531	7.45064757375072	0.965012186412353	0.333005965833863	0.592425802857755
EC_arterial	CFAP36	0.319555169631893	7.24672132039576	0.963945544580032	0.33309742009394	0.592425802857755
EC_arterial	EWSR1	0.369474356961522	7.96881190561669	0.96604453300065	0.333115452962356	0.592425802857755
EC_arterial	NEK3	-0.398015762439773	7.24497647382855	0.962606932330959	0.333581161128077	0.592932838106918
EC_arterial	EXOC3	0.348310628015047	7.73831662669293	0.956782871278611	0.335277233917407	0.595625086012363
EC_arterial	EBF4	-0.367904729202025	7.23079951770711	0.95391903908463	0.335727739840354	0.595928007674433
EC_arterial	PCNX1	0.338046480012622	7.9215961640053	0.955103024466453	0.335810787145203	0.595928007674433
EC_arterial	GNA11	-0.328835331349589	7.72846916961951	0.953068623960187	0.336314411330759	0.596177924633289
EC_arterial	METTL7A	0.52809547039867	7.41445995652074	0.951418931243187	0.336314808535136	0.596177924633289
EC_arterial	INVS	0.406469747429674	7.21331153455113	0.949508783499676	0.336633309805514	0.596420483589586
EC_arterial	FLI1	-0.352677908117225	7.74168117380893	0.948946397443978	0.337348088874523	0.597364496103053
EC_arterial	LAMP1	0.471486290694839	8.73729400938092	0.945526873031379	0.338480742715576	0.599047050315491
EC_arterial	CCDC85B	-0.33520473179413	8.31542639907188	0.943607978708104	0.338925243874237	0.599510547219353
EC_arterial	PTGDS	-0.480402048806135	8.56654412431089	0.942315880274402	0.339315577482036	0.599606022896146
EC_arterial	TBC1D2B	0.360377278327143	7.79044395951567	0.940698405209455	0.339344499098702	0.599606022896146
EC_arterial	WDFY1	0.268593598507714	7.56759938817004	0.934405016644956	0.340809844365728	0.601561201163162
EC_arterial	REPS1	0.36664882895403	7.29076993485345	0.932696126220765	0.34098142009588	0.601561201163162
EC_arterial	NUDT14	-0.35723674026682	8.03254360191404	0.93505532628009	0.341000729626757	0.601561201163162
EC_arterial	DLL4	-0.381921053025261	9.31520314114698	0.933854129197563	0.341528437156631	0.602128244490308
EC_arterial	DAP	0.591500728652399	7.16105537520518	0.928450387786177	0.341866251343663	0.602128244490308
EC_arterial	METRNL	0.303831636168367	7.51375063872481	0.92928236014158	0.342068356054306	0.602128244490308
EC_arterial	SOGA1	0.313271896271039	7.83325067033701	0.92993908528129	0.342118412387674	0.602128244490308
EC_arterial	DGLUCY	0.312073706088944	7.80461377775466	0.929417265138017	0.342239203234516	0.602128244490308
EC_arterial	ELOVL5	0.400478027384184	7.97642987718663	0.928269408602965	0.342610742029117	0.602459060568608
EC_arterial	EGFL7	-0.534157738757203	12.6593747587391	0.928329979647574	0.342925241911273	0.602544600619488
EC_arterial	SPSB3	-0.343835053793067	8.23304780461422	0.92737772369518	0.34302645706909	0.602544600619488
EC_arterial	MICALL2	-0.486320451028069	7.78418407257799	0.921837696771743	0.344282990116938	0.603800065789424
EC_arterial	HMGN1	-0.454204192780456	7.49376683355237	0.920622400677426	0.34441442810498	0.603800065789424
EC_arterial	TAOK2	-0.37429348945686	9.69186323091564	0.922487631854168	0.344447847276346	0.603800065789424
EC_arterial	PPP6C	-0.404148993664527	7.16752924237176	0.919145977051525	0.344511036132889	0.603800065789424
EC_arterial	AGO4	0.380546073569327	7.19305190096291	0.917994849933839	0.344660774684551	0.603800065789424
EC_arterial	EXOC1	0.42155779696768	7.06625619078753	0.91600986588483	0.345029981540395	0.604124495678462
EC_arterial	MCL1	-0.453550964920133	11.5897167968879	0.917800777439109	0.345642481203688	0.604842812543533
EC_arterial	ECE1	0.336531078574452	9.82636207631526	0.916080871065607	0.346099820561977	0.604842812543533
EC_arterial	DNM3	0.319872263336859	7.07489859423838	0.911396579926181	0.346275035314215	0.604842812543533
EC_arterial	PRDX2	0.432531452678943	7.34508617601016	0.911432852505929	0.346504841465813	0.604842812543533
EC_arterial	EIF5B	0.407152494974333	7.0712595050561	0.910327499652128	0.34652332261382	0.604842812543533
EC_arterial	RILPL2	0.313210819356468	8.01008979795617	0.912484916105745	0.346718811605224	0.604842812543533
EC_arterial	JMJD1C	-0.457679581159711	9.51432359057268	0.912991275304488	0.346905719439881	0.604842812543533
EC_arterial	WDR60	-0.402267261552382	7.84042354914562	0.911763557844497	0.346914107834137	0.604842812543533
EC_arterial	SLC44A2	0.310349134850748	9.7640845035231	0.911998811889262	0.347160343055189	0.604950852574409
EC_arterial	LMF1	-0.427957020335828	7.36258550580751	0.907464694265532	0.34773921217009	0.605638107986422
EC_arterial	RCN1	0.627677001599033	7.47208479410547	0.905078472654923	0.34822489614457	0.606162425261201
EC_arterial	PMP22	-0.50667851875035	8.10317745534289	0.904220832660517	0.349004926673327	0.607198290550362
EC_arterial	SPIDR	-0.436105585551434	6.98062074670636	0.898245239111852	0.34980176436106	0.608116940719707
EC_arterial	CDK9	0.298566607053484	8.91223095484442	0.900690138440878	0.350066894093175	0.608116940719707
EC_arterial	UBA7	0.300147858877004	8.62674552133386	0.900422198872364	0.350088643911132	0.608116940719707
EC_arterial	THBD	-0.439226236258326	10.4385757623879	0.898855783441464	0.350608987148098	0.608698733372399
EC_arterial	CAND1	0.482220604879573	6.9375129321221	0.88947793665334	0.351864159632168	0.610554987353281
EC_arterial	LTBP3	0.302694487132711	9.41520751730863	0.891039846490327	0.352668719483083	0.611358081228072
EC_arterial	RABGAP1	0.254295640896099	8.10192911363151	0.889990571246937	0.352699423041721	0.611358081228072
EC_arterial	DIAPH1	0.405709304660981	6.92043179827102	0.883322388404915	0.353524355234891	0.612464621760501
EC_arterial	FMNL3	-0.376023778443119	8.25438070587878	0.885905896407969	0.353903840963938	0.612679271631547
EC_arterial	DNASE1L1	0.393076355247907	7.20151881259654	0.882534240125233	0.354038163964126	0.612679271631547
EC_arterial	SCAF8	0.31550130576775	7.2774018791408	0.881356031149118	0.354453795501648	0.612679271631547
EC_arterial	OGFR	0.367837348372721	7.74338925031762	0.882443425959685	0.354512291639612	0.612679271631547
EC_arterial	CLEC14A	0.704959718929578	10.7321346455106	0.883929603952387	0.354581363417587	0.612679271631547
EC_arterial	TDRD3	-0.388310876861292	6.9462495570456	0.871875938347766	0.356834393251727	0.616137065984229
EC_arterial	TRIR	-0.305671550870194	7.58792456621176	0.87261438099766	0.357189261115713	0.616137065984229
EC_arterial	RESF1	0.366270620252077	7.9215259062812	0.872706787631117	0.357249496602545	0.616137065984229
EC_arterial	DYNC1I2	0.395439805080198	7.60520060915115	0.871061167378167	0.357493266614985	0.616137065984229
EC_arterial	CDC42EP2	-0.477404528843377	7.08341988683122	0.869920107649278	0.357520898781589	0.616137065984229
EC_arterial	C11orf58	0.259313829535176	7.95224131937637	0.870987056280686	0.35775337893367	0.616214240839055
EC_arterial	GJA1	0.557911762870482	8.02856036237306	0.870217979214026	0.357951514526185	0.616232208804125
EC_arterial	TMEM140	0.460827075121952	7.62109281226273	0.861749093111293	0.360041822275907	0.619505923758807
EC_arterial	KPNA4	-0.334804075592731	7.81831410141337	0.861841588399824	0.36026446085238	0.619564287573789
EC_arterial	OAZ2	-0.38398714638402	8.10226816995196	0.856690663400086	0.361806726131934	0.621890828215256
EC_arterial	SREBF2	-0.414656846778384	7.29998029046302	0.85248821731445	0.362527024826718	0.622802837522823
EC_arterial	LTA4H	-0.336861447934368	7.79989934414092	0.851814491732002	0.363032317668431	0.623082325159498
EC_arterial	CYTH1	-0.358807718289539	9.11443422107969	0.852769233914799	0.363069292729247	0.623082325159498
EC_arterial	PWWP2B	-0.404630511097191	7.60581040419885	0.849664368040164	0.363526804351739	0.623541535364032
EC_arterial	STOM	-0.38672096975344	10.7364588273783	0.846980523827471	0.364693150795806	0.625031156326276
EC_arterial	ECHDC2	-0.438361309707873	7.19285401077342	0.843701669601871	0.364885807015955	0.625031156326276
EC_arterial	FNBP1	-0.318285343319112	8.83746609802152	0.84587192269227	0.364966410806418	0.625031156326276
EC_arterial	ARHGAP12	0.495866734387779	7.0051045414837	0.839647557442043	0.365623412726547	0.625801652741763
EC_arterial	CUL3	0.268447540968063	7.24362226047419	0.839757376324345	0.365901574312649	0.625801652741763
EC_arterial	PHLDB1	0.335838919469014	8.71748966586228	0.842020494292139	0.365996575413822	0.625801652741763
EC_arterial	CTDSP1	-0.241919034456393	8.93641579546505	0.841311385273952	0.366252744439312	0.625801652741763
EC_arterial	RAP1A	0.392059410325302	7.48853245373477	0.837553390313854	0.366705825760337	0.625801652741763
EC_arterial	AGFG1	0.310515899871984	7.7850057691058	0.837009746154521	0.367079204166738	0.625801652741763
EC_arterial	PAFAH1B2	-0.295204156625412	7.47896004223768	0.836406901486138	0.367153222443123	0.625801652741763
EC_arterial	MED15	-0.324406916055562	8.06950516671707	0.836834558825661	0.367339148514525	0.625801652741763
EC_arterial	KLHDC2	0.322021169232665	7.60768378769299	0.835220491586275	0.367465749499217	0.625801652741763
EC_arterial	PTAR1	0.356338970631038	7.3362603884106	0.83435544931886	0.367489493330597	0.625801652741763
EC_arterial	DDX39B	-0.323882466496567	7.73474649045197	0.83571810969207	0.367513124120048	0.625801652741763
EC_arterial	USP3	0.307912776029652	7.29267563663714	0.831022663040276	0.368411208958577	0.627005701923799
EC_arterial	AMBRA1	0.368145805823232	6.98443771639998	0.827547168692182	0.369079240568275	0.627817174500335
EC_arterial	GBP1	-0.416584076686467	7.9361540721074	0.829693220025038	0.369325986825144	0.627911556057456
EC_arterial	OSBPL8	-0.390916446328855	7.00815946133612	0.824187079853731	0.370248266823556	0.628959679544814
EC_arterial	MBOAT2	0.396825900403704	7.4622928352021	0.824743038677877	0.370325635260471	0.628959679544814
EC_arterial	FCGRT	0.308024611530263	8.85238283649479	0.824847080877489	0.370889096238606	0.629590952922102
EC_arterial	MAPK1IP1L	0.569800035037567	7.05627399567282	0.817894633537598	0.371865287162194	0.630921828296373
EC_arterial	ANAPC2	-0.384212778505879	7.51817845487197	0.818251786276402	0.372371705326587	0.631454704848753
EC_arterial	SAMD12	-0.332804553917741	8.76795096828224	0.817898628266177	0.372901301165666	0.632026314778979
EC_arterial	LRRC47	0.358659253009132	7.2381526404143	0.814089403582226	0.373213248827701	0.632129018672574
EC_arterial	BSG	0.377581680455389	7.59152614365491	0.814051488712787	0.373512127852689	0.632129018672574
EC_arterial	AASS	0.346258794010628	7.83956273800587	0.814506631822917	0.373539535858908	0.632129018672574
EC_arterial	STX16	-0.320779387576	8.8113910678345	0.814678370268192	0.373836957554558	0.632306404766416
EC_arterial	MXRA7	0.457496648874524	7.76889434649532	0.81048827718044	0.374646560145135	0.633349462902409
EC_arterial	CTNNAL1	0.522210276280746	9.86677092051437	0.810317410957059	0.375142611825361	0.633861654463541
EC_arterial	AIF1L	0.252642257933022	9.30026459431897	0.803958273119452	0.37698299709636	0.636643610837114
EC_arterial	CHST3	0.358159627880084	7.77592929519293	0.801225852449994	0.377376710516372	0.636980843509126
EC_arterial	YTHDC2	0.348907798037649	7.48636357615274	0.796210319366886	0.378664245408287	0.638825651426211
EC_arterial	ASCC2	-0.386410464630348	7.02724298085512	0.790854161775631	0.379998352131066	0.640747092987309
EC_arterial	MARCH6	0.39910556643396	8.11336480347935	0.791369761858183	0.380452761592416	0.64095258058156
EC_arterial	IKBKB	0.246581625336584	10.0386185765677	0.792058850791519	0.380510685212751	0.64095258058156
EC_arterial	PJA2	0.364022781904701	8.17356344172878	0.78991674635439	0.380913731656232	0.641302451808929
EC_arterial	ADAMTS6	0.514240483184404	7.19251192800672	0.785779539884924	0.381474633038055	0.641820946789073
EC_arterial	CFDP1	0.373118412311295	7.21233230922741	0.785514366971973	0.381612698182233	0.641820946789073
EC_arterial	PSMC5	0.290927252945902	7.45719579341106	0.782479326444661	0.382750372819632	0.643283312029883
EC_arterial	TIAL1	0.344581620218818	7.4728070496091	0.781613875712058	0.383009178878502	0.643283312029883
EC_arterial	SHOC2	0.358198736395763	7.371819738944	0.78114049028727	0.383070019804575	0.643283312029883
EC_arterial	PDHA1	0.226477482698757	7.7685200827636	0.779045622756044	0.384003501468824	0.644365736799386
EC_arterial	ITPKC	-0.578057321322602	10.7461005346168	0.779376629567529	0.384297744779267	0.644365736799386
EC_arterial	GTPBP1	0.335900697975589	7.78693103303261	0.777735634724968	0.384391117936344	0.644365736799386
EC_arterial	GRK5	-0.292097168726699	9.21442516462221	0.778680662569465	0.384499688818153	0.644365736799386
EC_arterial	ECH1	-0.306806993149762	7.72102948990606	0.775257539670577	0.385196691218438	0.645204457790884
EC_arterial	STAU1	0.307890073035587	7.56883275014551	0.77334790877178	0.38558600343797	0.645453491020897
EC_arterial	BTG2	-0.375848455718442	10.242132052763	0.774621933113635	0.385738577332623	0.645453491020897
EC_arterial	CLEC1A	-0.345143808467292	8.8607185887485	0.773074116044667	0.386170845983722	0.645647243346068
EC_arterial	PLA2G5	0.50936058086435	7.15058590727005	0.769469681574767	0.386361411215865	0.645647243346068
EC_arterial	ABCC1	0.218937866007122	9.03567336490167	0.771145070674064	0.386755488236363	0.645647243346068
EC_arterial	LMF2	0.332806914660673	7.16657661883555	0.768328300137965	0.386782059085371	0.645647243346068
EC_arterial	PACS1	0.294996070340425	7.39292212591566	0.76863087905696	0.386895746653682	0.645647243346068
EC_arterial	MT-CO2	-0.623413800850711	9.4853550581598	0.769839674510156	0.387191626551706	0.645647243346068
EC_arterial	HIST1H1C	0.511201411407797	8.2832888360973	0.769011344516662	0.387231014970578	0.645647243346068
EC_arterial	SUN1	0.266131009147985	8.63731146975779	0.761914934611675	0.38951885422835	0.649132181945011
EC_arterial	BAG5	0.349035734068122	7.3440852393867	0.75919999234353	0.389737998150742	0.649167857904052
EC_arterial	ARHGAP18	-0.343705427140756	7.56429970617754	0.758009514636871	0.39038177330932	0.649910426863335
EC_arterial	HSD17B11	0.307817100818643	7.46339394125025	0.75681505379561	0.390580455915148	0.649911625326625
EC_arterial	PPT2	0.330236206655924	8.11005491438435	0.756880622430285	0.390917863960375	0.64995024229579
EC_arterial	UBR4	0.232789491972166	8.18030110259663	0.756736369150953	0.39099961271221	0.64995024229579
EC_arterial	RAB4B	-0.318979075022012	7.41145581171327	0.753435737159617	0.391705843421174	0.65077915437457
EC_arterial	CAPN1	0.307865235599624	7.44857378700928	0.75254131115013	0.391894726834762	0.65077915437457
EC_arterial	PLSCR4	-0.329158619091589	9.11209910790868	0.751286566974346	0.392884221978654	0.652092467520689
EC_arterial	LAMA5	-0.376232417516732	10.4742031405104	0.747149786094583	0.394189437870047	0.653928208452432
EC_arterial	QARS	0.315392486506778	7.62564342765544	0.743588698130155	0.394817062114767	0.654638593395343
EC_arterial	RBM3	0.308382131794448	8.05037820931261	0.743644726327564	0.395024927954081	0.654652619118246
EC_arterial	NIPBL	0.237873119653297	7.5798486389461	0.741742056997476	0.395384191518325	0.654917407040696
EC_arterial	ZGPAT	-0.316003293197366	8.20614254672627	0.742042373511308	0.395638172180654	0.655007624442303
EC_arterial	SGSM3	0.330887028450967	7.37787051543449	0.738161535284524	0.396345869835287	0.655677632736156
EC_arterial	JUN	-0.519973323136218	11.1593201368427	0.739949962602623	0.396442309162738	0.655677632736156
EC_arterial	EMP1	-0.585440076023023	11.9316227162153	0.734721539742212	0.398089872751028	0.657310853130448
EC_arterial	NSFL1C	0.261499723211722	7.33316200934835	0.73229816323982	0.39819329096002	0.657310853130448
EC_arterial	ICAM2	-0.308210202434261	8.9115166852008	0.734261628761417	0.398220136931557	0.657310853130448
EC_arterial	CLEC2B	0.364463750383577	7.36843337518855	0.73218791290294	0.398230669167365	0.657310853130448
EC_arterial	CERS2	0.428389475341745	7.38537006602422	0.731113422352885	0.398569222458613	0.657539074035993
EC_arterial	GIGYF2	-0.347599948615444	6.96449241995962	0.728527132767107	0.399182909498986	0.658034084826844
EC_arterial	APOL6	0.416723606981887	7.78613260706925	0.729167587826189	0.399467424291502	0.658034084826844
EC_arterial	NPHP3	-0.256872402911269	8.04289798822196	0.729778701804403	0.399470585153792	0.658034084826844
EC_arterial	NOP58	-0.32381649560588	7.21139410268815	0.726647911441427	0.400009330260789	0.658591088889755
EC_arterial	GRIPAP1	-0.367955202279939	8.23595586491964	0.724597285308662	0.401195985491456	0.660143947616735
EC_arterial	MOB2	0.268442722331763	8.66998864107049	0.724269411940678	0.401354651063967	0.660143947616735
EC_arterial	SLC25A36	0.383311298059468	7.09951731002892	0.720407482177641	0.401770267108189	0.660496638415716
EC_arterial	SPEN	0.37233576407446	7.83489909276403	0.720092726671701	0.402415279688766	0.661225907516626
EC_arterial	HDAC6	0.32057222615984	7.65001973030493	0.716810897520763	0.403381614602161	0.662482161450173
EC_arterial	KDM4B	-0.32857964982776	8.29104818347971	0.716804231967482	0.403721249845824	0.662708431621921
EC_arterial	KANK2	-0.353537403698989	7.77613202989877	0.714610830628629	0.404256971043795	0.662947094864089
EC_arterial	TSC22D3	-0.441908139614751	10.2711894935936	0.715489330350813	0.404277313020146	0.662947094864089
EC_arterial	MED25	-0.326401781086294	7.25995715695565	0.712658250866834	0.404572424789968	0.662947094864089
EC_arterial	SASH1	0.295463985742242	7.46438420236199	0.712466913205687	0.404674376517708	0.662947094864089
EC_arterial	MAP3K8	0.377048647871556	7.51986151481869	0.710524548476926	0.405334404126	0.663697181419281
EC_arterial	ZZEF1	0.358299672300153	7.28312806684221	0.708381267193165	0.405857491080359	0.664222404395224
EC_arterial	ROBO3	-0.319664373996683	7.71484926493798	0.708512250656148	0.406215176871447	0.664476544927235
EC_arterial	MYCT1	0.50564505505087	8.09789156625763	0.707611915634165	0.406579142239936	0.664740699190095
EC_arterial	ABI1	0.281196321493739	7.18692077306553	0.704215780661777	0.407162864749186	0.664974045763186
EC_arterial	EVI5	0.328873635266931	7.36027459242329	0.704534733983098	0.407191779002325	0.664974045763186
EC_arterial	MAP3K4	0.375179251342547	6.86363801756589	0.702059203638447	0.407539296519971	0.664974045763186
EC_arterial	RGCC	-0.417946587413275	8.10038287113078	0.704812036424478	0.407594046826546	0.664974045763186
EC_arterial	WDR45B	0.389849055930553	7.09183794235456	0.702138857002228	0.407734618983032	0.664974045763186
EC_arterial	STIM2	-0.330274810494267	7.3268055084038	0.701000353275172	0.408450992872822	0.665685900575112
EC_arterial	CARS2	-0.343951082321217	7.20830968637108	0.699678507391781	0.408798483306858	0.665685900575112
EC_arterial	ADRB2	0.476132286730511	8.49063836998587	0.70093752067558	0.408905733473191	0.665685900575112
EC_arterial	CYBC1	-0.331880734314994	7.99001238453896	0.700258703323119	0.409049649464137	0.665685900575112
EC_arterial	TMEM50B	-0.344203032116887	7.47759533055171	0.699104906591092	0.409184936753145	0.665685900575112
EC_arterial	CD81	0.411561436451194	7.26659614944723	0.69595008216589	0.409938901479621	0.666471096630858
EC_arterial	ARL2	0.337831137966543	7.22825795066765	0.695503193165569	0.410073595855722	0.666471096630858
EC_arterial	MGST3	0.459783694156668	6.85947372125111	0.693705643921141	0.41028684636443	0.666487737067998
EC_arterial	GAS2L1	-0.332591868744744	7.71831897098561	0.695046123532793	0.410667153616801	0.666536068035098
EC_arterial	CSRNP1	-0.492715222136304	10.1804093560256	0.695725574372214	0.410771170454466	0.666536068035098
EC_arterial	EP300	0.239429783345212	7.91625242776227	0.69434613773216	0.410925678252525	0.666536068035098
EC_arterial	DPYSL3	-0.364929426559133	7.45990066536455	0.692536554239458	0.411362108803652	0.666914470717229
EC_arterial	ADAMTS10	-0.407411174090209	7.69541439824742	0.691751395849961	0.411764152980425	0.667236778990491
EC_arterial	EOGT	0.354560975192979	7.96355336779111	0.690076633080978	0.412355608859059	0.667391990645556
EC_arterial	KIDINS220	0.23427110800234	7.85306912658051	0.689031301547966	0.41267409024376	0.667391990645556
EC_arterial	SIN3A	0.321903248126805	7.49599934841503	0.688347489690323	0.412679182854821	0.667391990645556
EC_arterial	PSMD3	0.262415273833982	7.59499451550496	0.68835900418089	0.412751867129298	0.667391990645556
EC_arterial	SNU13	-0.280230565516677	7.61306493576663	0.688264484111609	0.412876373134671	0.667391990645556
EC_arterial	HDGFL3	0.2922312489619	8.32118679896476	0.686650305754916	0.413642032954148	0.668174481403538
EC_arterial	TRIOBP	-0.308878407272094	8.55492261509709	0.68653991457688	0.413767505541698	0.668174481403538
EC_arterial	TDRD10	-0.408100695560861	8.15796197957065	0.683482538795987	0.414718565751989	0.669290471777274
EC_arterial	BMX	-0.334898749448498	7.52250677622879	0.682223282407438	0.414866314366967	0.669290471777274
EC_arterial	IL13RA1	-0.328880356310703	7.990253162358	0.681206802203993	0.415432297256462	0.669874377157645
EC_arterial	TSC22D2	0.330763816499771	8.03225944003294	0.678842675549228	0.416178063646238	0.670048002399232
EC_arterial	CDC73	0.235217516087714	8.32610733267734	0.678699092484348	0.416335420331967	0.670048002399232
EC_arterial	MED13L	-0.315118755681832	7.17574104027607	0.676803263088275	0.416455308562773	0.670048002399232
EC_arterial	TRPC4AP	-0.228943906708158	8.11564644571151	0.678076405815177	0.416527430907741	0.670048002399232
EC_arterial	TAF1D	0.283868089552396	7.6545788275732	0.676263682896468	0.416879194203075	0.670048002399232
EC_arterial	KSR1	0.250854889617846	8.38343917765044	0.676639173141926	0.417050251381578	0.670048002399232
EC_arterial	EMP2	-0.224490538358077	8.69789085984672	0.676543045449428	0.417168506731107	0.670048002399232
EC_arterial	NRBP1	0.293678920919134	7.789070810059	0.675025519083376	0.417372302476944	0.670048002399232
EC_arterial	LRMDA	-0.290754506463637	8.29136534643125	0.675725723852438	0.417376839752187	0.670048002399232
EC_arterial	ETS2	0.307197835644529	9.46448875374874	0.67499571527037	0.417740828194264	0.670304564497443
EC_arterial	PVR	-0.233354491110699	7.9319650964236	0.673664867058618	0.417969330118659	0.670343581230854
EC_arterial	ZNF160	0.326654349989676	7.39514327164312	0.671536653481496	0.418312340697463	0.6705661203661
EC_arterial	PLPP3	0.269913619019092	9.8630348487286	0.672667578962644	0.418545336157917	0.670612171111002
EC_arterial	MXD4	-0.264919747652204	8.59351652469154	0.670185361498498	0.419329613770745	0.67105534875327
EC_arterial	RBM39	-0.331969939303917	9.27175807720602	0.669074825972192	0.419770545333761	0.67105534875327
EC_arterial	PLS3	0.339331952071827	7.55717049047889	0.667408556137396	0.419845634660405	0.67105534875327
EC_arterial	ABCA2	0.255299069896556	7.51836416295764	0.666819481717271	0.420037341777949	0.67105534875327
EC_arterial	ATP1A1	0.49175114224773	8.1295395860741	0.667386023198975	0.420116468775935	0.67105534875327
EC_arterial	BCL7B	-0.265037636541115	7.55767031478835	0.665611736525679	0.420557814365331	0.67105534875327
EC_arterial	GPS2	-0.357017862089466	7.2215290473334	0.664918294143495	0.420582741163988	0.67105534875327
EC_arterial	SYNE1	0.39991979430136	8.7286060111674	0.665880922869546	0.420797261282856	0.67105534875327
EC_arterial	INSIG1	-0.46639389682572	6.98818177195454	0.663346699557588	0.420947053147781	0.67105534875327
EC_arterial	PPIG	0.228267301454948	7.45600314461662	0.664050880702466	0.42095895669488	0.67105534875327
EC_arterial	TMOD3	-0.296108084989934	8.05618327306638	0.66477538753773	0.421070368087644	0.67105534875327
EC_arterial	SERPINB1	0.36005734019087	7.62849159116491	0.662165735350171	0.421700199598873	0.671471214570864
EC_arterial	MED28	0.318265694399131	7.36821061519945	0.661054467710423	0.421912891585987	0.671471214570864
EC_arterial	POLG2	-0.377672166452826	7.18301078493424	0.660211253769296	0.422180659362834	0.671471214570864
EC_arterial	ASB9	-0.415493184069758	7.07573134304064	0.659795505702935	0.422245172177847	0.671471214570864
EC_arterial	HNRNPF	-0.330063333779366	7.49485720503823	0.660350568850137	0.422353962256727	0.671471214570864
EC_arterial	PPP3R1	0.29208457427804	7.71785538396175	0.659734939693366	0.422605271633859	0.671545550229409
EC_arterial	FLT1	0.30242003146175	9.97680101723607	0.660159718739863	0.422859347018234	0.67162420718958
EC_arterial	MRNIP	-0.317565568935238	7.25576799678958	0.657833639013907	0.423066105665609	0.671627671615181
EC_arterial	DUSP6	-0.428465334828806	8.26703854399706	0.656338508017828	0.424066526141995	0.672473062207749
EC_arterial	GPBP1	0.317426445934238	7.87296568304995	0.655646981661026	0.424107366392593	0.672473062207749
EC_arterial	ITGA3	0.277549761713082	7.80205130219887	0.655259585627461	0.424213131840466	0.672473062207749
EC_arterial	GATAD2B	0.311446204025673	7.23725121870952	0.65348870539031	0.424456324140366	0.672512747005499
EC_arterial	HSPB1	0.386000925422315	8.9257281287855	0.654490121608764	0.424784881917631	0.672512747005499
EC_arterial	CPAMD8	0.322725464928538	9.57645975187665	0.653889585811188	0.425040887664142	0.672512747005499
EC_arterial	STX17	0.289344214693346	7.11907991167211	0.651512175463991	0.425057554077493	0.672512747005499
EC_arterial	KIAA1549	-0.542457505485991	7.11190281333288	0.649152556437135	0.426018379979463	0.673708256971376
EC_arterial	NOP14	0.383491102143137	7.11947945268972	0.64807573722951	0.426246639001565	0.673744687454087
EC_arterial	TRIP12	0.236383488106632	8.62273257028392	0.649349134154856	0.42655510197343	0.673907795851188
EC_arterial	MX1	0.399242497919969	8.28772492237229	0.647521911519934	0.427110595180087	0.674460838853403
EC_arterial	ATP2A3	-0.380778493229698	8.5305291186677	0.646629216991405	0.427530313575567	0.674799047821435
EC_arterial	MLLT10	0.319895846416952	7.10692728952574	0.643497472757248	0.427874135299128	0.675017196630004
EC_arterial	PGRMC1	0.347533474955242	7.22881726979336	0.640570933690372	0.42901583731835	0.676051157878347
EC_arterial	VPS4A	0.209882964991366	7.93199986612659	0.64146843429004	0.429152755822054	0.676051157878347
EC_arterial	TM6SF1	0.206321757570249	8.55399664252503	0.641683386353014	0.429259329603959	0.676051157878347
EC_arterial	FOXC1	-0.441435935372621	8.42687840071452	0.641285509140961	0.429410082051282	0.676051157878347
EC_arterial	PUM2	0.284753241306882	7.47690875651424	0.639119648654757	0.429730971328091	0.676051157878347
EC_arterial	PPP6R2	-0.234430309767515	8.15459587228331	0.640088315743189	0.429765082696348	0.676051157878347
EC_arterial	PTPA	-0.273082820064758	7.33581689563548	0.637020649353102	0.430480967172169	0.676852976640915
EC_arterial	ENAH	0.279550466852002	7.74526910553459	0.63633085251827	0.430891420624111	0.677071501887622
EC_arterial	PAFAH1B1	0.246109825777919	8.27916183409	0.636529109373837	0.431032421244329	0.677071501887622
EC_arterial	TMEM109	0.417068204925378	7.59982985222129	0.634784061399102	0.431340353902085	0.677231172577975
EC_arterial	MGAT4A	0.366307718180133	8.98688396209256	0.634898752263945	0.431737233101198	0.677530275464261
EC_arterial	DEPDC5	0.219140379891833	7.47560843985739	0.632524560478113	0.432110100916952	0.677791429197493
EC_arterial	S1PR1	-0.395595349592577	9.86145653896929	0.631456944690123	0.433021558527478	0.678896741473596
EC_arterial	SUMO3	0.345451133276219	7.49642932991513	0.628992635342039	0.433375694303289	0.679127639330643
EC_arterial	PCNT	-0.352581744538033	7.01076216010026	0.627336140515897	0.433725767407948	0.679351953435254
EC_arterial	AKAP13	0.300325081506675	8.43082977814489	0.6282568128886	0.434047176048078	0.67953117737999
EC_arterial	FEZ2	0.359064890426187	7.63214786980507	0.623020959039889	0.435628575485437	0.681519235964695
EC_arterial	SMARCA5	0.272853925599787	7.43824660837863	0.62218633811477	0.435827820714656	0.681519235964695
EC_arterial	BNIP3L	0.313377360401484	7.20466874797776	0.621381675859723	0.435939809785519	0.681519235964695
EC_arterial	TIMM10B	-0.30848753453789	7.28186943736871	0.620495249491708	0.436438937233479	0.681672255012833
EC_arterial	WDR11	0.325523567130986	7.55241856447714	0.620586114064641	0.436479182016957	0.681672255012833
EC_arterial	GPER1	-0.422242852683088	7.27430915592941	0.619627307307817	0.436760163198661	0.681672255012833
EC_arterial	FCHSD2	-0.302275582526857	8.40920802499723	0.620593947771652	0.436868237754188	0.681672255012833
EC_arterial	TNK2	-0.360174967324213	7.83551288122926	0.619103699006176	0.437250609458535	0.681944774751719
EC_arterial	SLC35G2	0.517760270056015	7.05733452978415	0.615630295359168	0.437874246154899	0.682524062448984
EC_arterial	MBNL1	-0.355891999354745	8.18988152012428	0.616967948274122	0.438152319699836	0.682524062448984
EC_arterial	WWC3	0.279529007014806	8.41333559733995	0.616740169867004	0.438245727579183	0.682524062448984
EC_arterial	ENY2	-0.268294576371788	7.56124407695457	0.613205537296778	0.439286959303822	0.683821283733736
EC_arterial	ASAP2	0.247548345354923	9.30987152625384	0.613436119058822	0.43957785390829	0.683843108994711
EC_arterial	TRAK1	0.300750916257733	7.70894692783768	0.612037742400504	0.439717576328917	0.683843108994711
EC_arterial	ACTR1A	-0.252940304743836	7.27725314075852	0.606143797227828	0.441735340570924	0.686655834798458
EC_arterial	ZNF559	0.344566341940349	7.06681065153775	0.604411464255186	0.442094080426807	0.686888247061623
EC_arterial	SFTPB	-0.550364790113591	10.1975837587444	0.605899827973098	0.442390459113469	0.687023593788798
EC_arterial	NOS1	0.274846483406527	7.33285259703712	0.602350078684791	0.443099170528599	0.687798854300421
EC_arterial	BCR	0.313756902107536	9.18214825727821	0.601929245038013	0.443849461974789	0.687913504454408
EC_arterial	LRPAP1	0.212916811494453	7.99104852414976	0.601326922753257	0.443851457076624	0.687913504454408
EC_arterial	MMP24OS	-0.294164158838925	7.20391804129296	0.600312508981505	0.443869486817729	0.687913504454408
EC_arterial	SH2B1	0.275914318533615	7.71560454259233	0.600304563755386	0.444102939561331	0.687913504454408
EC_arterial	NDFIP1	0.263620606413984	8.01097384028149	0.600352873311891	0.444220721731144	0.687913504454408
EC_arterial	NFX1	0.279657844837483	7.49229390634301	0.598844523723149	0.444522496651074	0.688056273694236
EC_arterial	TCOF1	0.321904845283675	7.28796353176193	0.596976984165724	0.445078363328714	0.688592020173501
EC_arterial	KIAA1671	0.267874277642317	7.76805627124445	0.596386270515245	0.445608950744201	0.688847576439953
EC_arterial	VEZF1	0.41329144520979	7.21315679302679	0.595225214173131	0.445663189874645	0.688847576439953
EC_arterial	SETX	0.292085160870888	7.60427791755432	0.594375249062818	0.446280963487387	0.68925832036007
EC_arterial	VASH1	0.30733045173036	9.48699520371512	0.595331195367704	0.446348823967563	0.68925832036007
EC_arterial	EGLN2	0.325177572060059	7.85514022684695	0.592721659659611	0.447030254368592	0.689986048468306
EC_arterial	STK38L	-0.294912045665119	8.0095801388672	0.590862725600663	0.447860896429965	0.690555320638883
EC_arterial	SSU72	0.307352576636403	7.29425932170979	0.589537832631584	0.447912030993373	0.690555320638883
EC_arterial	MLX	-0.322389287946975	7.06589545545947	0.589068759117147	0.448030104465678	0.690555320638883
EC_arterial	TRAPPC10	-0.244490894102614	7.42582971575837	0.587865208747987	0.448736716960025	0.69075513001422
EC_arterial	RAB3GAP2	0.360531066189652	6.88788536449806	0.58636158498323	0.448775799396983	0.69075513001422
EC_arterial	EEF2K	-0.264997375958284	7.79753242626575	0.587762741189831	0.448961540034098	0.69075513001422
EC_arterial	IKBKG	-0.289291526368374	7.95206514955242	0.587822663508507	0.449001354690937	0.69075513001422
EC_arterial	BOD1L1	0.360943136452701	6.94934917599128	0.584870325878675	0.449401418205626	0.690775828221595
EC_arterial	SLC25A44	0.374806485399133	6.99992977096732	0.584893506666692	0.449435628718041	0.690775828221595
EC_arterial	PURB	-0.273506591333882	7.52426027944079	0.584052488261236	0.450254708221016	0.691433366376864
EC_arterial	GIGYF1	-0.276368598559521	8.20675797479529	0.584662649035999	0.450284659553377	0.691433366376864
EC_arterial	TMEM131	0.258839172989001	7.10285753682148	0.580476953776752	0.451255598395867	0.692600341062941
EC_arterial	VPS13C	0.282518173252597	7.99678425567955	0.579482516342755	0.45216637451722	0.693184998621789
EC_arterial	CP	0.593791142885321	7.02712186395894	0.576542160317844	0.452626648159381	0.693184998621789
EC_arterial	ARHGEF10	-0.316973829492895	8.53468003362309	0.578681446387756	0.452656721159194	0.693184998621789
EC_arterial	PRKD3	0.29728979615331	7.46545293841827	0.577498033948718	0.452665788117885	0.693184998621789
EC_arterial	NUP160	-0.259033560590743	7.14901834715254	0.576174231462515	0.453054608958897	0.693184998621789
EC_arterial	ADGRG1	-0.375870480326346	8.99317553305304	0.577717074944692	0.453078670829791	0.693184998621789
EC_arterial	RIN3	-0.307343311173454	7.60195937288017	0.576763792416814	0.453114531538946	0.693184998621789
EC_arterial	CHMP6	0.306613271605015	7.0431118125872	0.574629680040923	0.453460825877077	0.693391658758474
EC_arterial	ACBD6	0.282867139682447	7.15134577957685	0.572918352435374	0.454226753145165	0.693858587172665
EC_arterial	SS18	0.288344032728914	7.44439152871109	0.5734205769481	0.454240362008326	0.693858587172665
EC_arterial	CLASP1	-0.280423103314682	7.23687680673372	0.572865277093016	0.45441269184581	0.693858587172665
EC_arterial	MAP3K11	-0.281663617043112	9.2207627628564	0.573797139030572	0.454611581178314	0.693858587172665
EC_arterial	SMPD4	-0.287742561482275	7.15286345716209	0.569497342242499	0.455666796810069	0.694922598913639
EC_arterial	PDZD2	-0.394794775348286	7.56796320662768	0.570055265357296	0.455732060755731	0.694922598913639
EC_arterial	LSR	0.28317932268493	7.91747671498492	0.56898802820396	0.456224158474778	0.69535000569763
EC_arterial	RBMS1	0.311300475808656	7.47182920618082	0.566594775231761	0.456930359301904	0.695874989070081
EC_arterial	NBR1	0.340525721142276	7.28571143338595	0.565693562668247	0.45715016109438	0.695874989070081
EC_arterial	PNRC1	-0.474737494377643	8.79142930222296	0.566355370487873	0.457502948176232	0.695874989070081
EC_arterial	VAMP3	0.362495560376053	7.89122756147162	0.565372921742986	0.457624307737304	0.695874989070081
EC_arterial	SMARCA4	0.244554231584314	7.78944446705297	0.564795610150346	0.457824124497041	0.695874989070081
EC_arterial	STAB1	0.273783195569876	8.71945958334211	0.564580136878939	0.458165094837516	0.695874989070081
EC_arterial	ZKSCAN8	0.271101489838274	7.30421150741884	0.563160010867992	0.458180246960214	0.695874989070081
EC_arterial	CEP68	0.245173111469664	8.32861541958975	0.563813456590553	0.458395968695077	0.695874989070081
EC_arterial	CHURC1	0.324545389225951	7.05511293628353	0.561891935061128	0.458476272116535	0.695874989070081
EC_arterial	HACE1	0.244278560889775	7.25404317014367	0.560708310007892	0.459120083947645	0.696024099762446
EC_arterial	YTHDC1	0.231962714336898	8.43389595009855	0.561486826195353	0.459341105680053	0.696024099762446
EC_arterial	LRRC41	0.281189157127701	7.04813638765152	0.559586398028558	0.459401184792774	0.696024099762446
EC_arterial	NAPA	-0.256379008392256	7.53628768880303	0.560597859290937	0.459422547726232	0.696024099762446
EC_arterial	MECP2	0.278390322002358	7.19639744679431	0.557872205078375	0.460199694978797	0.696593148174301
EC_arterial	RABEP2	-0.372584296732035	7.24755413792291	0.557701219424546	0.460410541939283	0.696593148174301
EC_arterial	ARPC5L	-0.341277640913408	7.97575785911379	0.558543262168398	0.460434703484079	0.696593148174301
EC_arterial	HIP1R	-0.253746024585018	9.03606211731095	0.557647081974531	0.460961966636927	0.697069616061277
EC_arterial	ANXA5	0.335117239943656	7.86962945141877	0.55599035030881	0.461342670168281	0.697324118859331
EC_arterial	PREX1	-0.34572236947879	7.7831518011349	0.555385910644608	0.461618598929938	0.697420092170725
EC_arterial	PDE10A	-0.229974426237626	8.0861341720077	0.552554817021163	0.462853730905243	0.69896448875893
EC_arterial	SPSB1	-0.400579150904046	7.43615201310099	0.549697769993702	0.463741446029007	0.699732845789984
EC_arterial	TPD52L2	-0.305598721350813	7.49211716830011	0.549379265583264	0.46389026801115	0.699732845789984
EC_arterial	ENGASE	-0.30348110471354	7.18564888609156	0.548233596797084	0.464157489432785	0.699732845789984
EC_arterial	FSTL1	-0.30263148365378	8.15709359321922	0.548720929596934	0.464420501708468	0.699732845789984
EC_arterial	CHERP	-0.245138892039428	7.47764340206766	0.547507401854582	0.464638471196469	0.699732845789984
EC_arterial	MTA2	-0.272360914883239	7.92028679425321	0.547480114281966	0.464847656306866	0.699732845789984
EC_arterial	KALRN	-0.385446005288661	7.77563114619983	0.547339972133049	0.464854504010952	0.699732845789984
EC_arterial	BMPR2	-0.22763246276458	9.47697258411258	0.543416617551935	0.466704392065561	0.702034176248546
EC_arterial	UBE2I	0.218626547707237	7.87124038931261	0.542471845804641	0.466811028556374	0.702034176248546
EC_arterial	TBC1D8	-0.325597291231146	7.9815983600088	0.541885965483981	0.467142457115021	0.702173215433301
EC_arterial	NCLN	-0.255012960913029	7.24160251273618	0.540285556933045	0.467426325112002	0.702173215433301
EC_arterial	KDM5D	-0.494898838356188	7.50413202637396	0.540432448036729	0.467545126085043	0.702173215433301
EC_arterial	CNTRL	0.286333712585165	7.77292683605785	0.53908555479623	0.468140258659674	0.702745527745638
EC_arterial	IQSEC1	0.275073260683976	7.59198749147405	0.535130506167209	0.469676110379427	0.704483498850995
EC_arterial	AKT2	-0.301609349085735	7.55691268447197	0.535139846733228	0.469727194329829	0.704483498850995
EC_arterial	USP6NL	0.289587485234276	7.21394325655778	0.530684679628806	0.471268185296439	0.706471896040278
EC_arterial	HMCN2	0.33716942465547	8.11419844236755	0.530839914180356	0.471661284176616	0.70673847373429
EC_arterial	SAP30BP	-0.244533831350229	7.68596593423867	0.529589319190587	0.472078724110799	0.707041264259011
EC_arterial	OAS3	0.383855416981421	8.30679737860092	0.528487759007069	0.472687200802907	0.707421797680633
EC_arterial	HAGH	-0.275023760878424	7.19403588289908	0.526413311578051	0.47312311373248	0.707421797680633
EC_arterial	TUBGCP3	0.308931227339973	7.05333018417393	0.525321394210949	0.473368410346725	0.707421797680633
EC_arterial	FLOT1	0.218803928377155	9.0887513897357	0.527083114364864	0.473396225361447	0.707421797680633
EC_arterial	ZMIZ2	0.289957758782804	9.45094628684235	0.526323453291749	0.473729379902692	0.707421797680633
EC_arterial	F8	0.395386194406953	8.08067738331797	0.525732857188758	0.473767763009807	0.707421797680633
EC_arterial	ZFP36L2	0.249421582653907	9.30061548606085	0.526042712648215	0.473841161468081	0.707421797680633
EC_arterial	RNF213	0.216932599083596	8.68140358910187	0.524966087402669	0.474236868292156	0.707690744819612
EC_arterial	RNF19B	0.373251795874897	7.02114086085089	0.520847180775617	0.475208057128271	0.708475316618501
EC_arterial	LY6E	-0.356243521412582	8.501149962782	0.522438439691724	0.475294658350009	0.708475316618501
EC_arterial	CD63	-0.2917643884944	8.2284568479888	0.521778659866955	0.475514714326001	0.708475316618501
EC_arterial	GNL1	-0.242633531187584	7.89380442292056	0.520987504198172	0.475751921971524	0.708475316618501
EC_arterial	BCL2L13	-0.237937676838588	7.29856310065224	0.520079285036253	0.475841630564665	0.708475316618501
EC_arterial	EFHD2	-0.277020874370646	7.27596612263606	0.516688646303468	0.477260857821512	0.71026627208886
EC_arterial	CLIC4	0.450760376451944	8.58219737149018	0.515508987806187	0.478183483732754	0.71102531183761
EC_arterial	PALM2-AKAP2	0.298632996277437	8.71619426828022	0.515096107839094	0.478387666103198	0.71102531183761
EC_arterial	NR2C2	-0.28983517926604	7.98266778420204	0.514740448929856	0.478420625601365	0.71102531183761
EC_arterial	MINK1	-0.201001882280142	9.2685782809287	0.513975867352592	0.478919988677193	0.711445394944445
EC_arterial	EPB41L5	0.391292677386969	6.65712405051517	0.508416369169381	0.480173613444684	0.712985062387561
EC_arterial	NEDD9	-0.328791032772571	9.6292050970612	0.509045065214502	0.481028153814956	0.713931025757008
EC_arterial	INPP1	0.257171164344668	7.71605337975494	0.507104675234463	0.481517929266053	0.714335003063919
EC_arterial	MTMR10	-0.214206782021424	7.42810425779605	0.506247198022347	0.481801978074715	0.714433556467611
EC_arterial	BTBD1	0.259676009357819	7.32837895630781	0.505035891263221	0.482187128010919	0.714681869643272
EC_arterial	KDM2A	-0.227420256614828	9.18092537241858	0.505254079432184	0.482640382258408	0.715030855123806
EC_arterial	UBAP2L	0.249920558867277	8.32585953323569	0.504391693430786	0.482890274743352	0.715078381588824
EC_arterial	NAV1	0.271113415089531	8.57609706098885	0.501870274512899	0.484024949147722	0.716435486046876
EC_arterial	ZC3H7B	0.267783928714085	7.22368867216729	0.499271233299107	0.484607150886475	0.716862186467697
EC_arterial	GPD1L	0.326220661128122	7.34902829402731	0.499115341688699	0.484749940285801	0.716862186467697
EC_arterial	APPL1	0.231267748184708	7.19122287119781	0.497956349555835	0.485161536053301	0.71714782659297
EC_arterial	CMIP	0.236427799400401	8.60375043155513	0.497925484481649	0.485740011809831	0.717679774424697
EC_arterial	PRKD2	-0.300946597416511	8.20469848972507	0.495369301681603	0.486806230776645	0.71863186406625
EC_arterial	ZBTB4	0.363339958298139	7.24231184871756	0.494174736242552	0.486822194847195	0.71863186406625
EC_arterial	SLC25A39	-0.296673700224224	7.34812090456989	0.493565741541708	0.487258572934927	0.718952761773199
EC_arterial	GON4L	0.274938259729994	7.92531776080298	0.493266156824725	0.487597016265999	0.719128932794822
EC_arterial	GIPC2	-0.229775068031423	7.66048984870536	0.491873532456582	0.488156581511553	0.719630919219771
EC_arterial	SCAP	-0.303040031362755	6.96863078648819	0.488851977561928	0.489069475788034	0.72065309201621
EC_arterial	ADGRF5	-0.265380274742605	9.59441384579647	0.488507438536534	0.489939253105307	0.721394909301648
EC_arterial	ZMIZ1	-0.409513420993014	7.20295382332045	0.487146990091675	0.490012381280132	0.721394909301648
EC_arterial	SPAG9	0.18143978236834	8.71151693991622	0.487593457052489	0.490283312922788	0.721470244879207
EC_arterial	TMEM63A	0.214878250003306	8.45003727096491	0.485611536110511	0.491117462264447	0.721773104705752
EC_arterial	ISG20	-0.443716949342731	6.75687515846048	0.483858548722167	0.491129038941526	0.721773104705752
EC_arterial	CGNL1	0.333804689821484	8.14230416730686	0.484885813924523	0.491357562479951	0.721773104705752
EC_arterial	NCSTN	0.299770710839106	7.5490574990956	0.483606075751541	0.491688180081293	0.721773104705752
EC_arterial	TAF7	0.3809670824325	7.28900938882552	0.482996550108148	0.491788913454668	0.721773104705752
EC_arterial	MYLIP	-0.296618025832614	8.14655635563235	0.483981529039449	0.49180823491525	0.721773104705752
EC_arterial	TNS2	0.191070040371855	9.63536881561789	0.48207597010953	0.492785250052119	0.72207317809792
EC_arterial	HSPG2	-0.259185011354051	10.1218079467771	0.480818462311802	0.49334946184595	0.72207317809792
EC_arterial	SPG7	-0.214464551480297	8.66790583242273	0.480667768072086	0.493365887056756	0.72207317809792
EC_arterial	PTGES2	0.290566354726726	7.20994571404221	0.479361193573003	0.493373103059183	0.72207317809792
EC_arterial	ZRANB2	0.225882321322764	8.20173583568202	0.480371472501038	0.493390398240954	0.72207317809792
EC_arterial	TNFRSF1A	-0.257655998405258	9.4786458063951	0.480534628622308	0.493473340879165	0.72207317809792
EC_arterial	DIS3	-0.243774418976951	7.4691028783488	0.479500506861362	0.493552303274972	0.72207317809792
EC_arterial	SELENOS	-0.303852314225822	7.40137636387211	0.475975818698118	0.49509855153769	0.724012714787633
EC_arterial	VPS54	0.226253935949913	7.34214043544221	0.474173750860133	0.495804804958723	0.724301747335927
EC_arterial	SPATS2L	-0.244831070516596	7.35428642578242	0.474121644371931	0.495901388966466	0.724301747335927
EC_arterial	MEF2A	0.297788999949002	7.03035918297439	0.473319887009456	0.495958065187683	0.724301747335927
EC_arterial	SETD1B	0.25156651311994	7.47166862181201	0.473342047720044	0.496249515901275	0.724405140375226
EC_arterial	RER1	0.33433900817377	7.06897653152488	0.470038946975594	0.497465068024774	0.725351762818308
EC_arterial	POLA1	-0.281992197144786	7.2120417441151	0.470238649021643	0.49757867320628	0.725351762818308
EC_arterial	ATP2B4	-0.291736429014416	8.41824180673123	0.470821313804813	0.49776243492796	0.725351762818308
EC_arterial	NFATC2IP	-0.230637808292008	7.54448337474069	0.469486783317826	0.498099259131805	0.725351762818308
EC_arterial	SH3BGRL3	-0.33663650871388	7.55455967571612	0.469284995531464	0.498208653034761	0.725351762818308
EC_arterial	SHE	0.249929813205009	10.1733004087951	0.469980293424225	0.49822364457974	0.725351762818308
EC_arterial	KCTD3	-0.264725756197911	7.46497179966998	0.467664000558382	0.498889932901747	0.725999844732463
EC_arterial	E2F4	-0.30648723108572	7.84731156749709	0.467007534271193	0.499355821119917	0.726355853228483
EC_arterial	TGFB1I1	-0.181960801168538	7.80242676769122	0.465597604115714	0.49997557701445	0.726935261000194
EC_arterial	TRIP10	-0.271087892642796	9.11649649306487	0.464827240059321	0.500556342288747	0.727399020962762
EC_arterial	SOX17	-0.325223584122513	9.06907855458928	0.464045952350462	0.500913084888443	0.727399020962762
EC_arterial	TMEM165	0.195640492063374	7.89570111572541	0.463443334706987	0.500959240449834	0.727399020962762
EC_arterial	HNRNPL	0.376619137652938	7.25059649427648	0.461843662734352	0.501335634251447	0.727541750454919
EC_arterial	PSMF1	0.256849586755114	7.58564481948065	0.461959502083841	0.50150075579637	0.727541750454919
EC_arterial	YWHAZ	0.297930273122311	7.74202040871189	0.461441623789528	0.501806659108433	0.727663984917397
EC_arterial	SNX19	0.336088237566175	7.2290602912929	0.459773120116487	0.502280927320372	0.727920716046996
EC_arterial	ZDHHC20	0.273843153308511	7.5158339664109	0.459865669394573	0.502427152775661	0.727920716046996
EC_arterial	ATP11B	0.205733045970359	7.73996035230493	0.457332309873474	0.503713324954763	0.729462216950369
EC_arterial	EIF4EBP2	-0.278534790940056	7.69777864074515	0.455672631188755	0.50451414391701	0.730299794744067
EC_arterial	HEXA	0.256322183081427	7.27834961122239	0.453260652287767	0.505352748383738	0.730878529416216
EC_arterial	CEP164	-0.223642374675802	7.14369527797899	0.452480796753058	0.505703321180741	0.730878529416216
EC_arterial	L3HYPDH	0.2731833448705	6.8085494950633	0.451316117288419	0.505911800514342	0.730878529416216
EC_arterial	PUF60	-0.20696656474712	7.55363879160678	0.452447812863805	0.50595024470944	0.730878529416216
EC_arterial	SAMD5	0.348078452817587	7.11141067923308	0.45114945106021	0.506208125396908	0.730878529416216
EC_arterial	HSPA12B	-0.24088158173024	9.11312942020043	0.452239341118751	0.506370336428834	0.730878529416216
EC_arterial	BAZ2A	-0.203992433184725	7.66492191458381	0.451261504673423	0.50655313318542	0.730878529416216
EC_arterial	ALDH2	0.248447482756703	8.74338205122421	0.450973687825239	0.506918852537551	0.730878529416216
EC_arterial	GSTK1	0.214724616063498	8.73214365698492	0.450854239713778	0.506974911693177	0.730878529416216
EC_arterial	ASXL1	0.216409262626207	9.30629481182445	0.449917911163826	0.507456904954849	0.730878529416216
EC_arterial	NSMCE4A	0.233611635376197	7.4347369996539	0.448938855061017	0.507472563656849	0.730878529416216
EC_arterial	MAP3K3	-0.223575650901119	8.54981084816589	0.448812240724206	0.507926449950879	0.730878529416216
EC_arterial	BNIP2	0.210290120431117	8.22868000852678	0.448442102051346	0.508018723836512	0.730878529416216
EC_arterial	AAMP	-0.199196215468546	8.32658307685174	0.448095296793098	0.508228813684488	0.730878529416216
EC_arterial	CMTR1	0.246934910931276	7.77637592350625	0.447625818771775	0.508253330081395	0.730878529416216
EC_arterial	CYB5A	-0.303676076110396	7.36841406900849	0.446798605716314	0.508512229206952	0.730930669214722
EC_arterial	STAT1	0.269891602548472	8.12269166770791	0.444887912214678	0.509660256866441	0.732183153106945
EC_arterial	TFE3	-0.274288372515636	7.1753281358822	0.443766580199561	0.509829633872213	0.732183153106945
EC_arterial	FAM122B	-0.236740497457437	7.29659532107892	0.44322657472395	0.510155596576781	0.732330924163346
EC_arterial	SCARF1	-0.262833680167918	8.80040364659759	0.443619951436577	0.510400703642132	0.732362548101887
EC_arterial	CFAP298	0.263249191408786	7.49065358426235	0.441481344338511	0.511023934694194	0.73293646902623
EC_arterial	GNS	0.315898902579905	7.73965171773086	0.440705056013482	0.511506179729985	0.73330776770897
EC_arterial	SH3BP2	-0.245065034346353	8.50010052774114	0.440679425203848	0.511762777855626	0.733355390528162
EC_arterial	RUFY2	0.226816736549122	7.55273992802372	0.438693668906727	0.512388845359328	0.733932189927868
EC_arterial	AGAP1	0.278938301470379	7.72105448566719	0.436655070052767	0.513433855275048	0.735108306527685
EC_arterial	TIMMDC1	0.254563361294845	7.67523783397937	0.435163573583249	0.514132931575282	0.735788323610136
EC_arterial	VAMP5	-0.291428912390378	7.65136104595873	0.433522666178584	0.514971620790986	0.736346326603463
EC_arterial	NAP1L4	-0.253383623673692	7.63682229565105	0.432983949747469	0.515220810856386	0.736346326603463
EC_arterial	DYNLRB1	-0.379248539275334	7.44851813026354	0.43192896949171	0.515661223236023	0.736346326603463
EC_arterial	CAV2	0.248810633055601	8.84639027898992	0.431472997696741	0.516196112033791	0.736346326603463
EC_arterial	ID1	0.287997449522689	11.7788117645942	0.430968894819536	0.516473511825009	0.736346326603463
EC_arterial	TENT2	0.210087529684632	7.39994925367914	0.429423158826503	0.51677315327841	0.736346326603463
EC_arterial	KCNMB4	-0.294054749056366	7.884315391959	0.429694117577386	0.516900884823961	0.736346326603463
EC_arterial	PAM16	0.264110697667632	7.20958236997469	0.428352420087811	0.51716839045028	0.736346326603463
EC_arterial	TRIM8	0.22223162080335	7.98901126308649	0.428987548281764	0.517236082018116	0.736346326603463
EC_arterial	FOXN2	-0.344530541910649	7.25500566759482	0.428333174498061	0.517297299581847	0.736346326603463
EC_arterial	GTF3C1	0.201155083213071	7.51137019388844	0.427950469619853	0.517547540833776	0.736346326603463
EC_arterial	MCRS1	0.226641724111345	7.45793038190239	0.427550440520578	0.517712660044904	0.736346326603463
EC_arterial	SLCO2A1	-0.262325918351703	10.6013782975948	0.428421589610565	0.517714587355307	0.736346326603463
EC_arterial	VPS53	-0.205584848128543	7.99994250502426	0.427622523892187	0.517936385910268	0.736346326603463
EC_arterial	UBXN4	0.273238944438538	8.1243382283307	0.42723379562599	0.518121944542919	0.736346326603463
EC_arterial	MTR	0.257389036904004	7.20976156987358	0.426183234214793	0.518224493098308	0.736346326603463
EC_arterial	BTBD3	0.361813326980265	8.00355343058296	0.426702906026074	0.51833577848937	0.736346326603463
EC_arterial	B4GALT1	-0.202048849167003	8.38876028095033	0.426438263092687	0.518597071037566	0.736398868605679
EC_arterial	FOXO1	0.323341433689617	8.40643382932679	0.425274463736606	0.519138756250729	0.736728846539553
EC_arterial	MAP4	0.205457755203507	9.36519423868774	0.425025253995117	0.519359313489548	0.736728846539553
EC_arterial	SH3YL1	-0.30954728432689	7.0538389236884	0.423527500659408	0.519502674303705	0.736728846539553
EC_arterial	BAG6	-0.192724292964623	8.05702569736992	0.421983777943139	0.520707214470223	0.738118214639785
EC_arterial	ERO1A	-0.25266309993114	7.3317665027481	0.419413398213554	0.52169308435136	0.739196545500869
EC_arterial	STAG2	0.270169810808846	7.22989801850511	0.41835459513436	0.522077737045752	0.739422437757206
EC_arterial	TSPAN3	0.361236960836593	7.20388127377965	0.417425860216836	0.522507959441557	0.739566907869288
EC_arterial	EIF4A3	-0.206797646064773	7.40013148768431	0.417576971296129	0.522630285183292	0.739566907869288
EC_arterial	MLLT6	-0.225850565428867	9.53607949283767	0.416620333906571	0.523499159251004	0.740299712366522
EC_arterial	TMPO	-0.231472355967302	7.28900199692431	0.415509118669739	0.523599126443821	0.740299712366522
EC_arterial	ANO8	0.271094025632028	7.09064672429329	0.412580148085253	0.524857258706387	0.741226449734012
EC_arterial	ANKRD11	-0.248227720206708	8.57260113834393	0.413664241747083	0.524911860405149	0.741226449734012
EC_arterial	RAB7A	-0.271730941380687	7.10569931785134	0.412609681818931	0.524931920691921	0.741226449734012
EC_arterial	HIF1A	-0.284804297025589	7.78111167701217	0.412800526856372	0.525172569683399	0.741247440357093
EC_arterial	FIS1	0.201328341630371	8.30699778277905	0.412375335289151	0.525490867291743	0.741377961890327
EC_arterial	CPNE8	0.216964959974623	7.42853101318018	0.410906664216185	0.525910930644743	0.741610817741679
EC_arterial	SCRN2	-0.321525804204243	7.14384100839105	0.409861735783439	0.526335524222085	0.741610817741679
EC_arterial	ICA1	0.222741384871836	8.27450722473826	0.410614837337538	0.526361270021652	0.741610817741679
EC_arterial	FPGS	-0.251381108969699	7.10129217145903	0.408749292592274	0.526860914987842	0.741610817741679
EC_arterial	ZBTB16	0.379032275659827	11.266629983693	0.409814960380989	0.526883029721533	0.741610817741679
EC_arterial	SCYL1	-0.189773537720319	7.23779947096643	0.408611119897753	0.527011281690934	0.741610817741679
EC_arterial	PTGIS	-0.24520075244934	9.23421229659549	0.408228663153666	0.527676394132653	0.741949826649014
EC_arterial	JADE1	-0.317273385020475	7.49565872676292	0.407468470200104	0.527733045060806	0.741949826649014
EC_arterial	NUDCD3	0.201176874801145	7.570549402289	0.406633240440663	0.528132676952451	0.741949826649014
EC_arterial	TPP1	0.227959452997444	7.71313504215732	0.406698288961472	0.528156181808939	0.741949826649014
EC_arterial	SH2B3	0.242714821808531	7.49494114430512	0.405080510150873	0.52887161110783	0.742637082663389
EC_arterial	MAF1	-0.265516453124881	7.63514588629189	0.4029662805894	0.530065614955543	0.743995474091085
EC_arterial	NLGN2	0.233793543083117	7.15514582201717	0.400069257818353	0.531222310771165	0.744803201531666
EC_arterial	SUPT5H	-0.251331775918862	8.05309346630976	0.400734618544985	0.531326455149015	0.744803201531666
EC_arterial	FUBP1	-0.233675793374518	8.59021918735293	0.400355735274003	0.531612853144863	0.744803201531666
EC_arterial	CLINT1	-0.210927676444326	8.19029017495716	0.400106079000674	0.531678168855838	0.744803201531666
EC_arterial	RASIP1	-0.247535563618991	9.14520052345119	0.400117839244331	0.531775420161506	0.744803201531666
EC_arterial	CERT1	0.203719208954956	7.69955666176019	0.398709683470569	0.532207640792625	0.745090697109674
EC_arterial	HELZ2	-0.373505553673743	7.72529812424738	0.396497287796842	0.533409398292728	0.74645483998083
EC_arterial	CHKB	-0.264484152757004	8.05480056289664	0.395556251417605	0.533976189360746	0.746755498832805
EC_arterial	TANC1	-0.174535945374787	8.03255358362495	0.395061742082226	0.534221617592156	0.746755498832805
EC_arterial	ST6GALNAC6	0.188907110185693	7.73201023995868	0.394650993514271	0.534306630142631	0.746755498832805
EC_arterial	AKIRIN2	0.21950048810894	7.44102849439467	0.392509903694239	0.535272789305009	0.747515276375481
EC_arterial	CCNI	0.27758290327377	8.31837760075224	0.393024934464205	0.535305639585365	0.747515276375481
EC_arterial	HDAC7	0.206923482170834	9.86384790831595	0.392787655553328	0.535544332370172	0.747530630600032
EC_arterial	USP15	0.17859612478671	7.95377375445244	0.390552406548904	0.536499356004289	0.748545425313251
EC_arterial	PHKB	0.227721532897214	7.75285703840039	0.38908217683055	0.537189159573945	0.748555483180547
EC_arterial	MBNL2	-0.189443552993433	7.50680076960969	0.388796810564864	0.537279919038498	0.748555483180547
EC_arterial	RBBP6	-0.260469188134099	7.54516327138117	0.388495028548732	0.537462718285776	0.748555483180547
EC_arterial	UAP1	0.280317490540859	7.83474771084672	0.388182887151128	0.53768215354338	0.748555483180547
EC_arterial	ACBD3	-0.210450521534416	7.19757348023661	0.386957036937166	0.53808588215631	0.748555483180547
EC_arterial	ZNF655	0.197174461568556	7.82851589204393	0.387409621873916	0.538089655337614	0.748555483180547
EC_arterial	FASTK	-0.223892509297319	7.22696366972201	0.386951589601082	0.538102631832498	0.748555483180547
EC_arterial	NEDD4L	0.213811621680635	7.28121862106376	0.386056574859805	0.538541894333145	0.748845369083604
EC_arterial	TELO2	-0.239238808604212	7.68296483660282	0.386091436107401	0.538767213455825	0.748845369083604
EC_arterial	APH1A	-0.261849433818501	7.20835022766844	0.385199584386473	0.539010304123846	0.748866199085309
EC_arterial	MAPK1	0.208968521678866	8.00344840454319	0.381871238907933	0.541046904188046	0.751377743844905
EC_arterial	ATF6	-0.26056367865395	7.5360546895787	0.381061653703607	0.541355377974693	0.751488247734003
EC_arterial	PHF8	-0.223113826513776	7.41374776060624	0.380010501909579	0.541846823132069	0.751808488727675
EC_arterial	CHID1	0.274555486207006	7.0445903306051	0.379101100956244	0.542044073353155	0.751808488727675
EC_arterial	LIMD2	-0.278678751837839	7.12140128587934	0.378665210736843	0.542406505986501	0.751834042092642
EC_arterial	CASP4	-0.20295284916762	7.61897723993991	0.378907227206661	0.542520513468617	0.751834042092642
EC_arterial	ILF3	-0.252470839588488	8.91379165449983	0.378360475758837	0.543064734754331	0.752044746659732
EC_arterial	ADGRL4	0.281741945807942	8.17172875227531	0.378000945307101	0.543130701897723	0.752044746659732
EC_arterial	DDX46	0.203801171891527	7.95682244265014	0.377338494231048	0.543430377615859	0.752142466152135
EC_arterial	GPAA1	-0.252645309327676	7.07207463457114	0.375841762525166	0.543872808156174	0.752437601844383
EC_arterial	TBCD	0.177761508242853	7.9715374382475	0.375604745339583	0.544359021052583	0.752793035432026
EC_arterial	SYNJ2	0.245027459123581	7.38459761463297	0.374285105607654	0.544819477542739	0.753112566220132
EC_arterial	KTN1	0.262291832165321	7.37989626878674	0.372830328031459	0.545592688870935	0.753863972038418
EC_arterial	ZBTB46	0.220003363566284	8.46266053557967	0.37253926291721	0.546101478442251	0.753943468085475
EC_arterial	DCAF5	0.196412350888511	7.63738086367451	0.372107321642992	0.546109523943728	0.753943468085475
EC_arterial	PPP6R1	-0.175741506813594	7.51525862626639	0.371417337723061	0.54646811131947	0.754108188763361
EC_arterial	CAMTA2	-0.191176733347926	7.61443125991358	0.371088874038976	0.546688239188791	0.754108188763361
EC_arterial	TMEM219	0.221139683611497	8.2800537168926	0.370743118108113	0.547032490662504	0.754266134752205
EC_arterial	TNFRSF25	-0.30329209007639	7.92106198711139	0.369600737980823	0.547596561334301	0.754487114222605
EC_arterial	TXNRD1	0.256601679453056	7.63811327724131	0.369225535614699	0.547652389032125	0.754487114222605
EC_arterial	DNAJC21	-0.282057695781699	7.44024150021215	0.368430979269109	0.548050041524111	0.754717727932814
EC_arterial	AP2A2	-0.200578261974192	7.93140908331699	0.367543902116314	0.548702043652737	0.754717727932814
EC_arterial	OCLN	0.25307702017923	7.90961405421744	0.367442258442398	0.548714760384859	0.754717727932814
EC_arterial	SERPINE2	0.358871906736784	7.7125320229229	0.367048865824036	0.548849928271875	0.754717727932814
EC_arterial	COMMD7	0.228280259017908	7.20325390121433	0.365986443181415	0.549186236876837	0.754717727932814
EC_arterial	PIK3C2B	-0.192856242130516	9.60258203943445	0.366942350051827	0.549199102050409	0.754717727932814
EC_arterial	NMD3	0.205525319862805	7.31308617431321	0.36389356935199	0.550392407889595	0.755423111254223
EC_arterial	FARP1	-0.204838397402754	7.35869063431593	0.363892093441672	0.550464924630373	0.755423111254223
EC_arterial	HEY1	-0.321185281959363	8.93554461517359	0.364383671502972	0.550567524204994	0.755423111254223
EC_arterial	PAF1	-0.225523711789397	7.27148547720487	0.363264583676334	0.550768163202539	0.755423111254223
EC_arterial	TRAM2	-0.175743732551643	7.61951592684617	0.363380016031697	0.550862908419924	0.755423111254223
EC_arterial	ATXN10	0.230893740859189	7.15930234500252	0.360830201551206	0.551973761965418	0.756260168668351
EC_arterial	RABGAP1L	0.204478246027696	8.23637010319467	0.361521484925152	0.55202359596058	0.756260168668351
EC_arterial	HIPK2	-0.208915006027047	8.74259177793456	0.361415325015888	0.552169868958976	0.756260168668351
EC_arterial	GBP4	-0.285386579994634	7.66617697443319	0.360039896419007	0.552714917806528	0.756260168668351
EC_arterial	NNMT	0.240962422443417	9.11806262628038	0.360276543890145	0.552808577665044	0.756260168668351
EC_arterial	YWHAE	-0.223472548242929	7.53962570393759	0.359682843430323	0.552855438563522	0.756260168668351
EC_arterial	SFXN3	-0.238718890709277	7.29419129361924	0.358824933845046	0.55321298527677	0.756312105266043
EC_arterial	UPF1	-0.178522963936714	7.36969787542138	0.358228776425918	0.553576998394124	0.756312105266043
EC_arterial	HOOK3	0.173477025398595	7.85252634675114	0.358498397912639	0.553584522983339	0.756312105266043
EC_arterial	CAST	-0.199591590997248	7.99952830901422	0.357390050179887	0.554264789257398	0.756926498807004
EC_arterial	VIPR1	0.247446451858141	9.94746706576357	0.356944608014415	0.554659388517273	0.756980325398528
EC_arterial	WWTR1	-0.257723496767472	8.47832438924178	0.356197811707458	0.555010321809139	0.756980325398528
EC_arterial	BAZ1B	0.181968848703707	7.64051251214581	0.355169050604273	0.55534302635403	0.756980325398528
EC_arterial	SLC25A37	0.212895237261504	7.65986369814584	0.355118407424251	0.555373575824993	0.756980325398528
EC_arterial	ARF6	0.332228513952073	7.3294947839503	0.35438376899335	0.555611977468542	0.756980325398528
EC_arterial	CLDN5	0.364002652658069	11.598396890957	0.354667758907262	0.555910145727035	0.756980325398528
EC_arterial	MACROD1	0.271064459251918	7.10249300579571	0.353482386599639	0.555988690021439	0.756980325398528
EC_arterial	NCKAP5L	0.195087994775552	7.63722855984673	0.353709535984542	0.556148810496877	0.756980325398528
EC_arterial	DNM1L	0.202731538947265	7.25722885453028	0.349943407807773	0.55806467489555	0.758873539133988
EC_arterial	RANBP9	0.214482237374	7.31271717454032	0.349910641220449	0.558113277786675	0.758873539133988
EC_arterial	PLSCR1	0.188842148422356	8.83812025913084	0.350436850630168	0.558233200429053	0.758873539133988
EC_arterial	AFDN	-0.192282754473716	9.97630259867699	0.349403222224165	0.55884902516563	0.759287614799424
EC_arterial	SRPRA	-0.177693033632499	7.79656864486066	0.34876400463926	0.559000354849286	0.759287614799424
EC_arterial	BRD9	-0.201455782827326	7.61386115698916	0.348062058205901	0.559332019602979	0.759423912471704
EC_arterial	ANKRD44	-0.278541718169297	7.7059475868541	0.345878723470736	0.560597599172708	0.760827580853245
EC_arterial	TAOK1	0.199585731114595	7.9000369993835	0.343815325722477	0.561788163632167	0.762128322811738
EC_arterial	STT3A	0.233338219520697	7.33798913585719	0.340901616019378	0.563209494963352	0.763277874896037
EC_arterial	KRI1	-0.259801298862753	7.50869177665355	0.340874813304963	0.563356562801044	0.763277874896037
EC_arterial	DAZAP2	-0.310355827539251	7.09905081102493	0.340493666815448	0.563371967520973	0.763277874896037
EC_arterial	UBE2R2	0.200542703376189	7.37948219643709	0.340174051469323	0.563649521423217	0.763277874896037
EC_arterial	PDCD6IP	0.193313548007423	8.18745547964146	0.340402090496938	0.563798003844925	0.763277874896037
EC_arterial	NFIX	0.231507924150216	7.28860855021704	0.338435444257082	0.564591795059292	0.764037453907525
EC_arterial	PTPN1	-0.245218665884689	8.50320554939059	0.338003208138697	0.565240569398882	0.764134859711453
EC_arterial	BIN3	0.253114171396793	7.19993084143815	0.337190857440158	0.565252030758569	0.764134859711453
EC_arterial	RBM5	0.20242472806837	8.44322911161826	0.33774276810628	0.565362039061566	0.764134859711453
EC_arterial	XRN2	0.219585523548855	7.4762015370933	0.336681198603149	0.565689817351069	0.764263238832741
EC_arterial	SRRT	-0.235586241619334	7.77195227195306	0.335571261153077	0.566485255901235	0.764508429185369
EC_arterial	TBC1D9B	-0.152714135051548	8.8509033743651	0.335769975707374	0.566549813400968	0.764508429185369
EC_arterial	RFX3	-0.230940035639207	7.98993849142881	0.335531121267372	0.566569908074323	0.764508429185369
EC_arterial	ATP5MC2	0.270105984925081	6.90737150598759	0.332578717487833	0.567728034413168	0.765349161403588
EC_arterial	SMURF2	-0.190833625604455	9.02614107910678	0.332772814344121	0.568288657241153	0.765349161403588
EC_arterial	TMEM245	0.247726536373661	8.12118994791926	0.332515894599447	0.568307041671814	0.765349161403588
EC_arterial	DOCK1	0.159537883472405	8.93908693375987	0.332702583944008	0.568317166377323	0.765349161403588
EC_arterial	QTRT1	-0.264914203695705	7.16126600429735	0.330093411674954	0.569399962370926	0.765349161403588
EC_arterial	PPP1R16B	-0.188363014137862	7.72519470051141	0.330323345075802	0.569503243942661	0.765349161403588
EC_arterial	SYNGR2	0.210467329796788	8.74936312526923	0.330568570491295	0.569536948611021	0.765349161403588
EC_arterial	AFF4	-0.186880750611811	8.29969702443213	0.330331980980612	0.569632675420065	0.765349161403588
EC_arterial	ITGA6	0.234626386130078	8.02741352742468	0.330150699338097	0.569657402366986	0.765349161403588
EC_arterial	VEGFA	-0.258892713923911	10.0644361098451	0.330418541533176	0.569669766407113	0.765349161403588
EC_arterial	RASGRF2	0.222547459579519	7.75555444501567	0.329676769672909	0.569854338316568	0.765349161403588
EC_arterial	LRRFIP2	-0.251485674631084	7.80648953404178	0.329367361669775	0.570086530956818	0.765349161403588
EC_arterial	PCMTD2	0.260445753327208	7.28369638373654	0.328675245160644	0.570223590859938	0.765349161403588
EC_arterial	ATP2A2	0.176786976145754	7.56666243198451	0.328200244372576	0.570648429996073	0.765355587111897
EC_arterial	TAF2	0.252457115306524	7.51527276977509	0.328061281203193	0.570694632119989	0.765355587111897
EC_arterial	TUFM	-0.185578040654137	7.50978465660052	0.324266676051364	0.572968686608132	0.768091546808697
EC_arterial	EHMT1	-0.194234440952812	8.88549002907208	0.322785178310098	0.574113711066468	0.769017846064209
EC_arterial	ARHGAP23	0.214254326108961	9.29339411279911	0.322459191117932	0.574318726136458	0.769017846064209
EC_arterial	ECI2	0.24965839034081	7.26598376752407	0.321188205945648	0.574621295622076	0.769017846064209
EC_arterial	THOC2	0.20620179606034	7.5450142206968	0.321261246251274	0.57471460138898	0.769017846064209
EC_arterial	ARPC4	0.198971547572519	7.4768111052942	0.321018763397169	0.57483088463039	0.769017846064209
EC_arterial	ST8SIA6	0.316908615620328	7.90216536597234	0.320526772801172	0.575267693812648	0.769288732703431
EC_arterial	ITGA1	-0.252208590599144	7.36801389828048	0.319213204878799	0.575902722490131	0.769600348931912
EC_arterial	PBX1	0.217918380083748	7.63295968644215	0.319204830514097	0.575969557516207	0.769600348931912
EC_arterial	CDC42EP3	-0.322650830706473	7.55961775848015	0.318449592436614	0.576442366205263	0.769782569593483
EC_arterial	CALD1	-0.193652534406813	9.4004495071994	0.318289231874789	0.576798566361434	0.769782569593483
EC_arterial	NDUFV2	0.241978587846221	7.31854379788658	0.317557237155712	0.576809357660667	0.769782569593483
EC_arterial	ADIPOR2	-0.311970314594516	7.83139742609377	0.31735404888885	0.577181291105796	0.76992539020768
EC_arterial	SRPX	-0.292227613209328	8.89174138005306	0.317048354035844	0.577521206611084	0.76992539020768
EC_arterial	PRPF38B	-0.176073520943774	7.74935706884495	0.316566555946815	0.577619931794552	0.76992539020768
EC_arterial	ZBTB7A	0.21487736393963	8.19288351270095	0.315621515609666	0.578269751600617	0.769951222101976
EC_arterial	CCNY	-0.221991396153665	7.70166953014285	0.31546176864967	0.578270327628262	0.769951222101976
EC_arterial	SNRK	-0.182409725791841	8.85545009084302	0.31566633450507	0.578342891776873	0.769951222101976
EC_arterial	NMT1	0.179592990190513	7.62492126201699	0.312914499916965	0.579738040400905	0.771233912110759
EC_arterial	RTF1	-0.178178744737649	7.7150809305404	0.312648488313534	0.579963886827633	0.771233912110759
EC_arterial	PDLIM1	-0.239350552505003	8.87346623908172	0.312892710667337	0.580011126713818	0.771233912110759
EC_arterial	C12orf57	-0.275963267963527	8.95209247396784	0.311815232438042	0.580665672279553	0.771791660766709
EC_arterial	BCAM	-0.183393285902392	9.43537348391822	0.310625483754022	0.581399746065661	0.772454620126898
EC_arterial	WTIP	-0.175396496872702	7.67602186177321	0.309679509634284	0.581744771831139	0.772600358382536
EC_arterial	STK3	0.246609318065991	7.20589497401233	0.308473732560091	0.582225297613264	0.77292586011498
EC_arterial	ATP6V0A2	0.219858010219181	7.24698097599086	0.308006693133965	0.582536488193679	0.773026390759841
EC_arterial	ORMDL1	0.211713022162007	7.30134200656303	0.307457584152844	0.582901340915284	0.773131009212458
EC_arterial	SNRNP40	-0.196027574642614	6.99784403884119	0.306968165467007	0.583086317030169	0.773131009212458
EC_arterial	MRTFA	-0.175203548495379	7.62380931585141	0.306602309268822	0.583602871454563	0.773398675822906
EC_arterial	CNOT8	-0.196318766549011	8.70242192341908	0.306125704307729	0.584103275216219	0.773398675822906
EC_arterial	ADD1	-0.222133869419389	9.96216524627976	0.305604216876997	0.584458710869959	0.773398675822906
EC_arterial	ACADVL	0.167282735252598	9.06248363846454	0.305534698097305	0.584480321693906	0.773398675822906
EC_arterial	ATG7	0.202478617269835	7.30560442553924	0.304780489688571	0.584540175159913	0.773398675822906
EC_arterial	M6PR	-0.180058298533823	7.46037099561908	0.30432147698878	0.584936227389206	0.773398675822906
EC_arterial	IL11RA	0.160804724226828	8.22750622092591	0.304638630347657	0.58493722572899	0.773398675822906
EC_arterial	KCNC4	0.247882895068142	7.17725019365691	0.302072987293991	0.586133640756577	0.774657728000851
EC_arterial	FHL3	-0.219087462309763	7.39758170053528	0.301639710682478	0.586564230120705	0.774657728000851
EC_arterial	NPTN	0.149471202218541	9.07387409552838	0.301961398058292	0.58667616600912	0.774657728000851
EC_arterial	NHLRC2	0.229676249574183	7.04189855863447	0.30063586557212	0.586951441067421	0.774657728000851
EC_arterial	APBB3	-0.245052193830964	7.72065485725912	0.300794255150937	0.587207523004942	0.774657728000851
EC_arterial	WDR59	-0.202819411170706	7.55868083152673	0.300541204805292	0.587305234539786	0.774657728000851
EC_arterial	ARHGEF6	0.2105427850406	7.21659522805118	0.298726606117588	0.588235292227388	0.775572877262055
EC_arterial	POGLUT1	-0.232184495627333	7.17970470108958	0.296385619647624	0.589725100735689	0.777120911601326
EC_arterial	ZC3H15	0.229627083647778	7.6362817631465	0.296330778264135	0.589912025278498	0.777120911601326
EC_arterial	TJP1	-0.17470086708456	9.46635031143791	0.296435654182861	0.590119534761531	0.777120911601326
EC_arterial	CDK13	-0.179826987352076	7.5552510253698	0.295144632860597	0.590661983764382	0.777523373175006
EC_arterial	ARFRP1	-0.213366464454927	8.01102706398067	0.294020927814738	0.591500773700954	0.778050124682087
EC_arterial	CAVIN1	0.215092933659592	9.13810565586361	0.293878666384766	0.591705386326832	0.778050124682087
EC_arterial	HMOX2	-0.162554072494462	7.77670377508308	0.293489456461473	0.591773122549854	0.778050124682087
EC_arterial	MOV10	-0.1997367251228	8.93255159569101	0.293146852242045	0.592161977637259	0.778249708800289
EC_arterial	RHOJ	0.229110219938784	7.76785675394884	0.292073364367882	0.592628688228827	0.778354879600818
EC_arterial	SEL1L	0.195445122329376	7.32817763582211	0.291466542343299	0.592842513658806	0.778354879600818
EC_arterial	SHPRH	0.158097623686054	7.40240965404338	0.291352320165877	0.59295326039648	0.778354879600818
EC_arterial	CRTAP	0.247951194512486	7.63889775221713	0.290754236785646	0.593417658755453	0.778653146960092
EC_arterial	HTRA1	0.361180490559166	6.81006323125349	0.287989769196798	0.594734148555796	0.779482497994753
EC_arterial	HERPUD2	0.204402341672278	7.33305895534614	0.288398339422706	0.594787320973434	0.779482497994753
EC_arterial	FBN1	-0.189181451290038	8.37690294107132	0.288806077674493	0.594854360626256	0.779482497994753
EC_arterial	CDR2L	0.21418802409649	7.18884251800583	0.287654217111129	0.595189925922572	0.779482497994753
EC_arterial	SOCS5	0.385846315352822	7.05355319641608	0.28742017652012	0.595236863378875	0.779482497994753
EC_arterial	XRN1	0.18524025303013	8.2296379982007	0.286158874081025	0.596500838002665	0.780826256444477
EC_arterial	CSRP1	-0.177946854655825	8.84110408179196	0.284575212034376	0.597596509387179	0.781822690082667
EC_arterial	A2M	0.273911112205663	10.7895953229343	0.284388395963898	0.597738334482941	0.781822690082667
EC_arterial	NFIB	-0.145420194849683	9.49809242946875	0.283835367103998	0.598093528061491	0.781975727847819
EC_arterial	HSP90AB1	-0.27347519520883	7.25427527566852	0.279719645069593	0.600376536415257	0.784648156469463
EC_arterial	C16orf58	0.208734144729392	7.61886366875365	0.279061297480008	0.600906463379797	0.78502822096135
EC_arterial	SSRP1	0.184744012957014	7.21335448146373	0.278218953702621	0.60128363315593	0.785208499463372
EC_arterial	DGKH	-0.229757885406042	7.33793357645193	0.277731929745966	0.601701406076613	0.785441636639968
EC_arterial	GALNT10	0.163780543969886	7.88100058083738	0.276126074461611	0.602905127715613	0.786700132865802
EC_arterial	CDS2	0.17706146276269	7.18655216922536	0.273936354326776	0.604072409155346	0.787910099029401
EC_arterial	KCTD13	-0.212013185669798	7.11647875502168	0.273395772267869	0.604435591645303	0.78807070983778
EC_arterial	FOXP4	-0.186310441875699	6.935732876737	0.272791254116927	0.604736225355573	0.788149673617446
EC_arterial	STK4	0.207341602186201	8.14369904467836	0.272944749011058	0.605049130648483	0.788244561872607
EC_arterial	HYOU1	0.229677662680756	7.07238345358981	0.271520815793406	0.60559934058155	0.788648407429285
EC_arterial	GSDMD	-0.188481441908084	9.17926063669646	0.271765484156561	0.60594170122812	0.788781366031688
EC_arterial	DNAJB4	-0.186987375978213	7.99032386734052	0.267419220808659	0.608703390554739	0.792062319140392
EC_arterial	NPR1	0.163327950175544	8.86157978464719	0.265825654125457	0.609868231243847	0.793077133350443
EC_arterial	PLCG2	0.141442484050267	8.53793740193315	0.265099420203787	0.610326442139218	0.793077133350443
EC_arterial	ZMYND11	0.164309810963006	7.44985955176521	0.264587197844188	0.610407854196136	0.793077133350443
EC_arterial	PCDH17	0.23337137638067	9.19274882489121	0.264982603946448	0.610449563197249	0.793077133350443
EC_arterial	HNRNPUL2	0.226538650083672	7.64603080213632	0.263805970281117	0.610999086286014	0.793477057071591
EC_arterial	PSMB1	0.191867119759354	7.73446510149817	0.263087818796177	0.611516048982029	0.793721429263243
EC_arterial	HMGN3	-0.196413079043112	7.48494499483904	0.262783883491014	0.611670793797138	0.793721429263243
EC_arterial	PICALM	0.185473559538468	9.20101518988027	0.262129784054437	0.612370780748236	0.794315793439928
EC_arterial	EPB41L2	-0.192719216372117	7.75659585763568	0.260483119814957	0.613312227497932	0.795222765748701
EC_arterial	DUSP11	0.17877115537482	8.03985810851597	0.259890718852864	0.613761075436131	0.795490568755159
EC_arterial	KLHL3	0.181653243314652	7.8653454210874	0.256911925823553	0.615748088286455	0.797629565316512
EC_arterial	TMEM173	-0.189016027169852	8.53731778792877	0.256891021309318	0.615897334169162	0.797629565316512
EC_arterial	SHC1	0.206473569236146	7.77951751811592	0.25559518621774	0.616626158069485	0.79806339818175
EC_arterial	IL17RA	-0.191775870988556	7.22723524586536	0.255214591075172	0.616718501732287	0.79806339818175
EC_arterial	APAF1	0.19143284225286	7.36227586794517	0.254818810900441	0.617011509992627	0.798127969781637
EC_arterial	ARHGAP27	-0.213007256387418	8.12720985795622	0.254410547219509	0.617544387064421	0.798502647787512
EC_arterial	GFOD2	-0.180078285317574	7.32147258810766	0.252884152984312	0.618366037633404	0.798652149425148
EC_arterial	APP	0.225232051082943	10.2566547375483	0.253340416890813	0.618382897371856	0.798652149425148
EC_arterial	CASZ1	-0.182875563412466	8.99844407698553	0.253167449331065	0.618487077250636	0.798652149425148
EC_arterial	SERPINB6	0.165978764702137	9.90410050569455	0.252421992201981	0.61901702300093	0.798652149425148
EC_arterial	ARF1	-0.345294105318132	7.43216691330328	0.25127594265791	0.61954283311345	0.798652149425148
EC_arterial	TMBIM1	0.176450522152729	8.20230883751803	0.251506676253689	0.619546731106432	0.798652149425148
EC_arterial	BICD1	0.200626635997782	8.02330139288795	0.251435274271347	0.619558130552404	0.798652149425148
EC_arterial	DCAF15	-0.210478283529913	7.66691070574432	0.251085981462604	0.619736240651762	0.798652149425148
EC_arterial	ATG16L2	-0.171879462760324	8.00779019141754	0.250994967738033	0.619882781054154	0.798652149425148
EC_arterial	NCBP1	-0.214585466427546	7.26609174466078	0.249456965322113	0.620726371493123	0.798652149425148
EC_arterial	EHBP1	0.2049696393192	7.17901770166047	0.249181283848255	0.620834745000308	0.798652149425148
EC_arterial	SULT1B1	-0.262043524559416	7.55465060382303	0.249415632358933	0.620871140123361	0.798652149425148
EC_arterial	WDR82	0.22999949374854	7.51226304094488	0.249132228524192	0.621008949982682	0.798652149425148
EC_arterial	TEK	0.167557781817476	9.88552776454058	0.249470550534205	0.621065774438746	0.798652149425148
EC_arterial	SH3BP4	0.161627798582222	8.49169063895904	0.246667873196469	0.622964381320607	0.800293981375248
EC_arterial	KDM3B	0.147450777900095	7.59749014961552	0.24629636548723	0.623034608666279	0.800293981375248
EC_arterial	TMX2	-0.184034411109782	7.50975428026058	0.245892658975419	0.623316595036744	0.800293981375248
EC_arterial	MAGED2	0.20509371755894	8.26284095456887	0.245976176965037	0.623416979100355	0.800293981375248
EC_arterial	LIFR	0.226355617187808	10.4946783728577	0.245903940930702	0.623561378116931	0.800293981375248
EC_arterial	PPRC1	-0.235760711469557	7.23980597229645	0.244637876784141	0.624103249267781	0.80067642334745
EC_arterial	PCF11	-0.278068480116951	7.9862711167702	0.243934227481888	0.624831697299127	0.800742767899504
EC_arterial	RNASE1	0.351749903983331	9.96619476308082	0.244057871189746	0.624862870076594	0.800742767899504
EC_arterial	PODXL	-0.218555894906865	9.63440849329086	0.244024415504489	0.624886680279783	0.800742767899504
EC_arterial	EFNB1	0.234929004136344	7.0482477966168	0.242065855485132	0.625780976697249	0.801560796374983
EC_arterial	MICA	0.204100309070127	7.15293886493136	0.241815762037686	0.626013366404342	0.801560796374983
EC_arterial	NTN4	-0.236710716948852	7.19418340304004	0.240203289747105	0.627228118114271	0.802803084510391
EC_arterial	ZNF608	-0.229671872755057	7.11547309124648	0.23898141578637	0.628062347543616	0.803276251393675
EC_arterial	PIR	-0.181691460285773	7.75788680174968	0.239273258536611	0.628087157273093	0.803276251393675
EC_arterial	AFAP1L2	0.159452733488513	7.95118818241101	0.237462657914115	0.62941155174596	0.804656590491428
EC_arterial	MDFIC	0.209467065064358	7.23089484047593	0.236282821998099	0.630014736223944	0.805114199697628
EC_arterial	GLCE	0.290991693427741	6.97404421600602	0.235040844503692	0.630776171061423	0.805773606846168
EC_arterial	CLCC1	0.193408754947732	7.15934201283102	0.234302389562223	0.631418943317183	0.806280976627892
EC_arterial	VCL	-0.212382959122792	7.10372658692179	0.232360823448669	0.632846351063879	0.807710920406604
EC_arterial	ID3	-0.225848707580398	9.74868563424653	0.232665686203407	0.633030824918122	0.807710920406604
EC_arterial	ITPR3	-0.136252946369933	9.19584129121968	0.231521399801006	0.633856673051201	0.808450449738576
EC_arterial	ACAP2	-0.167656526401803	7.40367659888057	0.229660600158694	0.634943662140466	0.809522346721223
EC_arterial	SORBS2	-0.205389274326316	8.06203120019364	0.229053683532806	0.635568277991005	0.809942291588512
EC_arterial	LRRC32	-0.213072106072334	10.670768570128	0.228922153640896	0.635766459160401	0.809942291588512
EC_arterial	GPX4	0.194321831917205	7.52048103414154	0.227362030645286	0.636648243494547	0.810542343594727
EC_arterial	PFN2	-0.224157336223174	7.45478038864936	0.227261903709587	0.636731253161986	0.810542343594727
EC_arterial	VIP	-0.212522223357654	7.20711033459612	0.226100108532212	0.637496857581991	0.81120239668282
EC_arterial	MAP2K2	-0.158013690483401	7.2908697859828	0.225603767123746	0.637893197353915	0.811392238245991
EC_arterial	EPHB4	-0.205832575825592	8.93314887418078	0.22435306529373	0.63913093717761	0.81265176868865
EC_arterial	CALCOCO2	-0.164340716173495	8.67004705008472	0.223033285115071	0.640098734382484	0.813567226085054
EC_arterial	ST6GALNAC3	-0.191500943552301	8.32494497242371	0.222563960380031	0.64041682921548	0.813656521019513
EC_arterial	CAVIN2	0.287592723287531	9.98537493078712	0.222032340987159	0.640880330696263	0.813930416122178
EC_arterial	SIRT5	0.197034015966607	7.24369897579385	0.220738231740599	0.6414772478573	0.814112580119988
EC_arterial	HMG20A	-0.161975313384498	7.17540140441616	0.219701084335785	0.642266817003472	0.814112580119988
EC_arterial	MPHOSPH8	0.160888932834723	7.43238406393225	0.219631409061218	0.642390808437873	0.814112580119988
EC_arterial	ACSF3	0.162228584340036	7.27729494990162	0.219354551082507	0.642538416861461	0.814112580119988
EC_arterial	EGFL8	-0.223940351036225	9.37440963665607	0.219708510575577	0.642623481842461	0.814112580119988
EC_arterial	CNKSR3	0.259017471913834	7.35669152129858	0.219182623268335	0.642692878566667	0.814112580119988
EC_arterial	C1RL	-0.138196874517078	7.10983629731775	0.218845297066856	0.642881125998773	0.814112580119988
EC_arterial	HSP90AA1	-0.202458475266918	7.63699590110966	0.218631298751796	0.643242068724823	0.814112580119988
EC_arterial	PILRB	0.164226836913255	8.94613750592993	0.218846256722155	0.643255568940375	0.814112580119988
EC_arterial	SDCCAG8	0.19102678828577	7.44703121714519	0.217284969357333	0.644168854656534	0.814697457178223
EC_arterial	ARMH3	0.153710674606898	7.71575050106204	0.217343434920488	0.644214011219819	0.814697457178223
EC_arterial	ACAP3	-0.197014682405779	8.36716780691587	0.216639521310755	0.644890650899192	0.81523912472162
EC_arterial	NCAPH2	-0.199072333857309	7.33404834829055	0.215737694381281	0.645340199757054	0.815493408699926
EC_arterial	RSRP1	-0.179849034754936	10.1318921936473	0.215355084118351	0.645929038398951	0.815724188293745
EC_arterial	GRK2	-0.15995589816662	8.14612812018123	0.215119145591559	0.646019765325537	0.815724188293745
EC_arterial	CUL5	0.189986700155975	7.22100899916988	0.214182276670522	0.646447590762224	0.815950573038209
EC_arterial	ATAD2B	0.200283624633941	7.09152228920134	0.213206535104757	0.647138615814688	0.816508868454888
EC_arterial	RAB10	0.146518053176838	7.64138088179233	0.212973907863348	0.647533822225691	0.816693637482499
EC_arterial	ETS1	-0.208261825481358	8.46843183031085	0.212751652241385	0.647876165933881	0.816811617803737
EC_arterial	UBE2D3	-0.186437140445125	8.20767188333567	0.212257877014803	0.64822464527214	0.816823508998232
EC_arterial	RAB5A	0.233974264983517	7.40365762973977	0.211758311337923	0.648383205741515	0.816823508998232
EC_arterial	CFL1	-0.159500306179118	8.5198221633179	0.20967121737772	0.650257471100178	0.81843810756593
EC_arterial	IL18BP	-0.138676462694672	7.9698147244986	0.209501358562274	0.650314533512221	0.81843810756593
EC_arterial	WRNIP1	-0.1802114749387	7.25249297922683	0.208683753126992	0.650746361936077	0.81843810756593
EC_arterial	OGT	0.137316138972773	8.34365788229192	0.208851873073325	0.65086514907362	0.81843810756593
EC_arterial	ARFIP1	0.175462596592066	7.14930823032723	0.208370449848211	0.650911330750729	0.81843810756593
EC_arterial	CASP2	-0.184281874163099	7.02904848527011	0.207342270266902	0.651697759855007	0.819113225728938
EC_arterial	NPLOC4	0.114004143009258	8.67551917487195	0.207350845413506	0.652070241867795	0.819267739782614
EC_arterial	EPAS1	-0.205433036996196	13.0573072377814	0.206550283745159	0.652724056903871	0.819775470090057
EC_arterial	XBP1	-0.255820818129464	7.12369227727206	0.204872902893718	0.653684220548501	0.820193549288303
EC_arterial	YKT6	-0.156555584468466	7.34818076005606	0.204726261223755	0.653880077110935	0.820193549288303
EC_arterial	BIRC6	-0.176417863643031	7.61639149479855	0.204665238811531	0.654014072972656	0.820193549288303
EC_arterial	RASGEF1B	0.195473245724214	8.0025796783771	0.204450875856886	0.65425167330046	0.820193549288303
EC_arterial	PPWD1	0.187582558581983	7.28815555970623	0.203602867968833	0.654710781352056	0.820193549288303
EC_arterial	ARRDC1	-0.128906479713126	8.50120535256833	0.203899407846427	0.654770586107111	0.820193549288303
EC_arterial	CMTM6	0.273569568736866	6.74242046568856	0.203149381678619	0.654805754701384	0.820193549288303
EC_arterial	TTYH3	-0.188191089457846	7.54174886569313	0.202593455813653	0.655629606611603	0.820870257590123
EC_arterial	LRP6	0.17657067753018	7.25176633700982	0.201986650276365	0.655981176817873	0.820870257590123
EC_arterial	SIPA1	0.15869863780368	8.3537292422762	0.202191593569788	0.656096118159148	0.820870257590123
EC_arterial	PAM	0.212378616599813	7.70089753696718	0.201495918782661	0.656519170385039	0.821086642428222
EC_arterial	CD2AP	-0.144062221549867	7.90409789502191	0.200234868865151	0.65759497628212	0.822024453611799
EC_arterial	FBXW4	-0.169483330225765	7.61818288183751	0.199497691357429	0.658117307051886	0.822024453611799
EC_arterial	DMWD	0.164577832195525	8.02466556793531	0.199386110051234	0.658278500173592	0.822024453611799
EC_arterial	GTF3C3	-0.142761891310044	7.32869432490457	0.199026901616791	0.658399975649574	0.822024453611799
EC_arterial	DGCR8	-0.172702980665756	7.54633954196721	0.198965761155225	0.658520960401777	0.822024453611799
EC_arterial	NELFCD	0.155272341569273	7.7718879684913	0.198275740885375	0.65911449560562	0.822452637428069
EC_arterial	FBLN2	-0.310305833982437	8.05147761414264	0.197790092213704	0.659590885230626	0.822734375460541
EC_arterial	RNF40	0.132204383049603	7.98099768944564	0.196687334060633	0.660440651256891	0.823313339039583
EC_arterial	GPATCH2L	0.164028745169717	8.36592242994717	0.196616263178332	0.660556605248328	0.823313339039583
EC_arterial	TMEM50A	0.232739257971992	7.59779463448851	0.19551260939406	0.661290369024381	0.823915097346126
EC_arterial	PI4KA	0.143750519732364	7.49230028533853	0.194923590871071	0.661740755300208	0.824163467242254
EC_arterial	IGFBP4	-0.200584324446214	10.2136323425577	0.194822102693265	0.662076051571038	0.824268364545968
EC_arterial	COG7	0.162471524939958	7.12211975517827	0.193714795896262	0.662582228097657	0.824585843383096
EC_arterial	ARHGAP4	-0.183140664641178	10.2377372231357	0.193092265840492	0.663482348827854	0.825044961915406
EC_arterial	DNAJC8	0.177160754398562	7.08053150406053	0.192544264153088	0.663516643568889	0.825044961915406
EC_arterial	ACCS	0.20609273738021	6.9753382495096	0.191982193941707	0.663925487193921	0.825044961915406
EC_arterial	WDR36	0.177718273021786	7.07029319965021	0.191912483093187	0.664029044494735	0.825044961915406
EC_arterial	CD82	0.16115967373757	7.28248648426462	0.191487405693921	0.664467208154772	0.825044961915406
EC_arterial	PITRM1	-0.142801087760491	7.49536207938835	0.191218139981207	0.664787391209489	0.825044961915406
EC_arterial	GABBR1	-0.183125539639679	9.05064644185891	0.191076847765373	0.665119253874479	0.825044961915406
EC_arterial	BTN3A3	0.199512791880927	7.29504834387176	0.190369786872742	0.665385530716555	0.825044961915406
EC_arterial	LAMB1	-0.235260938815816	7.23985571616581	0.18997467947076	0.665731578600233	0.825044961915406
EC_arterial	EDC4	0.149761486471693	7.15977030974163	0.189221659510683	0.666283727584397	0.825044961915406
EC_arterial	MARK2	-0.174286135649031	7.02080032072726	0.18901470225823	0.666426200297258	0.825044961915406
EC_arterial	VAMP2	0.118760672926268	7.28920867085962	0.188984830720785	0.666535836794852	0.825044961915406
EC_arterial	TCIM	0.200543033300508	9.67480642803282	0.189314143376902	0.666579116441349	0.825044961915406
EC_arterial	USF2	-0.14518483909544	7.96333961124105	0.189110494967179	0.666635573235656	0.825044961915406
EC_arterial	POLR2H	0.151219841911728	7.62184746563736	0.18861223376206	0.666949117923728	0.825044961915406
EC_arterial	CCDC124	0.190490993062958	7.09096373432862	0.188213276063811	0.667086988743809	0.825044961915406
EC_arterial	CLSTN1	0.190210645151014	7.31286029623877	0.18787912215743	0.667453258242192	0.825044961915406
EC_arterial	CWC15	0.180606045162331	7.10997657688617	0.187756909046349	0.667474693526444	0.825044961915406
EC_arterial	MEF2D	0.163781604663027	7.41601375416935	0.186903237096725	0.668302510364594	0.825757298278872
EC_arterial	KLF2	0.206099212811818	11.4748469608809	0.185683903558727	0.66958721678321	0.827033420880089
EC_arterial	RASA2	0.16510125415687	7.42757012409941	0.184790772099502	0.670069128901878	0.827181951599785
EC_arterial	JOSD1	0.15519575062593	7.30070293799312	0.184570052201832	0.670211389355902	0.827181951599785
EC_arterial	OBSL1	-0.168752993522764	7.29055016580621	0.182888051290543	0.671647263624505	0.828642602961011
EC_arterial	UBP1	-0.13374007588783	8.11152688606932	0.182225133912089	0.67240720118391	0.829268535494657
EC_arterial	HLX	-0.223013962476726	6.8753370617016	0.180511650649274	0.673493713631878	0.830296606028334
EC_arterial	PACSIN2	-0.152877483218198	7.67376476536972	0.180339606179327	0.673920822029008	0.830511283303766
EC_arterial	MLLT1	0.146625250911181	9.58854162519331	0.17982445145282	0.674526313971058	0.830945549255904
EC_arterial	EXOC7	-0.164214313815653	8.1796271331203	0.178935808510453	0.675209615808497	0.831464063135904
EC_arterial	TMEM132A	-0.162939042679695	7.2271503392243	0.178377933521196	0.675453748517653	0.831464063135904
EC_arterial	NEK6	-0.133408732660497	7.33291239208738	0.178004242994946	0.675811432281147	0.831592553290482
EC_arterial	TMEM248	0.193991527547271	7.36122161722876	0.177259564226872	0.676431121770543	0.831859637558138
EC_arterial	STK24	-0.182181893243772	7.97166043340538	0.177141084915993	0.676714857413705	0.831859637558138
EC_arterial	RAPH1	0.164363115766174	7.36159953525899	0.176846786541417	0.676788635978613	0.831859637558138
EC_arterial	RNF144A	0.145892978546105	7.50142286987726	0.175183215166145	0.678269619450974	0.83321671779013
EC_arterial	AMOTL1	0.155463326374075	8.2683702650125	0.175218066586325	0.678400330993913	0.83321671779013
EC_arterial	INPP5D	-0.166464892967743	7.5875768701404	0.173884250242454	0.679441500631051	0.833881670741651
EC_arterial	UBE2G2	-0.152345727670582	7.49727666893901	0.173845127830149	0.679449731719134	0.833881670741651
EC_arterial	AFAP1	0.178394528134126	7.56560139115343	0.173075660141662	0.680113854541536	0.834384822294418
EC_arterial	CHSY1	-0.168621878925028	10.0354822448306	0.172797369423136	0.68057592473769	0.834639806094075
EC_arterial	PLTP	0.206993679179111	6.8303488780588	0.171698824603939	0.681033754375844	0.834889400902127
EC_arterial	PTMS	0.138696776852203	8.63910281596193	0.170974995407007	0.682130200207031	0.835404440448639
EC_arterial	FAM234A	0.14775679944493	7.08559815798506	0.17035022694324	0.682335354954676	0.835404440448639
EC_arterial	CGGBP1	0.165732795932078	7.62460833963737	0.170310532969988	0.682551957482507	0.835404440448639
EC_arterial	ATXN3	-0.162667510987751	7.86036659838754	0.170349903596383	0.682589543960593	0.835404440448639
EC_arterial	CREBZF	0.149796330685319	8.85379524832755	0.170310702944933	0.682726199733079	0.835404440448639
EC_arterial	SNRNP200	-0.139133427306025	7.87881402637795	0.169864189993557	0.683019117182672	0.83545147604721
EC_arterial	RPTOR	0.119272995168103	7.80258799970215	0.168055865653992	0.684586528823553	0.837056824628576
EC_arterial	C17orf49	-0.197855745382733	6.88554251396653	0.166849086297837	0.685377805978706	0.837195068890507
EC_arterial	KLF15	-0.24126793017733	6.98648768282771	0.166757958338025	0.685505803650828	0.837195068890507
EC_arterial	CAMKK2	-0.164834738373919	7.24938969635209	0.166847098416064	0.685523426616681	0.837195068890507
EC_arterial	SLC12A4	0.164209562636059	8.03026114653237	0.166824600094073	0.685719628463775	0.837195068890507
EC_arterial	RAD51B	0.165046868081772	7.11278371379973	0.165989121062772	0.686209030706422	0.837481133014566
EC_arterial	ISY1	0.143634732972119	7.24525127449191	0.164876319871179	0.687256283430018	0.838447557971292
EC_arterial	STAT3	-0.15340898701391	8.35134392518344	0.164707907967724	0.687664866332801	0.838634381935581
EC_arterial	INPP5A	-0.110439772435635	7.77136671046867	0.164221721807827	0.688012735659673	0.838747052050022
EC_arterial	SUSD6	-0.164193230658948	7.79025281760111	0.163607508711092	0.688571424387514	0.838987497470361
EC_arterial	FZD6	0.256963571001311	7.17279230096721	0.163204552157392	0.688721080012983	0.838987497470361
EC_arterial	ADAMTS1	-0.226924550188009	11.4258821742856	0.162958379778546	0.689285482073789	0.839363589632139
EC_arterial	STRIP1	0.151561556256375	7.14501919381763	0.161825410858354	0.689965367276479	0.839879978038073
EC_arterial	RABAC1	0.180075827655082	7.33262813866678	0.160649882897439	0.69110019255669	0.840949567147374
EC_arterial	SPIN1	0.144418977270155	7.3460509023615	0.158888025362612	0.692714677649477	0.841924550016572
EC_arterial	WIZ	-0.123993521668141	7.41505305538021	0.158866291520808	0.69277641340747	0.841924550016572
EC_arterial	PHACTR4	0.11369865444514	7.6901277834949	0.158900132880092	0.69280324612609	0.841924550016572
EC_arterial	MSRB3	-0.145496002425456	7.64394212620064	0.158771551054149	0.692927241591465	0.841924550016572
EC_arterial	RGL1	0.150645212878601	7.41942903203702	0.157528685621523	0.693985185161681	0.842701845614631
EC_arterial	MEAF6	0.134409120794286	7.25210960238154	0.157366635232035	0.694080350454451	0.842701845614631
EC_arterial	TMSB10	-0.161380145955883	11.1283779652054	0.157042567706458	0.694675725789956	0.843112904905148
EC_arterial	AKT1	-0.126302288680933	8.29114838224063	0.156187481812908	0.695408841449995	0.843690771057034
EC_arterial	EXOC4	0.11172578315627	8.03320753717953	0.155109589841883	0.696363573305229	0.844303274294992
EC_arterial	PDE3B	-0.176031318417021	7.04796358680626	0.154776872295133	0.696428043494011	0.844303274294992
EC_arterial	CCNL2	0.12548573197355	10.9563320884361	0.154808598944905	0.696742248545045	0.844372389063633
EC_arterial	HS6ST1	0.187480258555048	8.01217803108466	0.153978752010499	0.697408504447543	0.844867940996784
EC_arterial	ITGAV	0.152964720619741	8.69317024027879	0.153657457424337	0.697784509050294	0.845011635268209
EC_arterial	KBTBD2	0.198631103248541	8.0893073319887	0.152479375820528	0.698822400413098	0.845775372836959
EC_arterial	LRCH3	-0.112366804239849	7.94546887940999	0.152353437570324	0.698930425375166	0.845775372836959
EC_arterial	SLC15A3	0.163367923715955	7.62407615842244	0.151894764120752	0.699280098346375	0.845886721765346
EC_arterial	CDC42EP1	0.152022433504529	7.47748204052596	0.151391959913421	0.699711536572091	0.846096859877044
EC_arterial	FAM120B	-0.167785647999974	7.36327192635993	0.151042302075655	0.700033031608596	0.846173948001112
EC_arterial	SLC38A2	0.144591525952755	7.89099625538194	0.150340546082568	0.700802323876069	0.84679206083369
EC_arterial	RAD23A	-0.131426368575597	7.09527010931078	0.149797107656803	0.701116023387809	0.84685942044966
EC_arterial	MYH9	-0.137041746387379	8.94384682737487	0.149296693393382	0.701902873892015	0.847498026843504
EC_arterial	ABTB1	-0.178252877545533	7.31220019054506	0.147947652154719	0.702949478702958	0.848449683302137
EC_arterial	CYSTM1	-0.149889964531036	7.41991065284003	0.14535597055148	0.705468381965511	0.850902779580033
EC_arterial	CCDC82	0.152194645761089	7.66754972828717	0.145077247784754	0.705779094603316	0.850902779580033
EC_arterial	PSAP	-0.196411960528014	7.60544126025635	0.144888802893227	0.705965517028188	0.850902779580033
EC_arterial	TAP1	0.178047688372752	9.05761758067886	0.144992656518941	0.706018632828514	0.850902779580033
EC_arterial	PHF20L1	0.121433935916793	7.56469584532217	0.14372449630281	0.707066139928799	0.851852527481192
EC_arterial	RGL2	0.106165377894088	8.78488110525401	0.143409144391034	0.707539198861113	0.852109754167658
EC_arterial	CRIP1	-0.266808781044503	8.14374090934956	0.142554616294828	0.708328100846811	0.852456122960729
EC_arterial	VASP	-0.132825796645418	7.95130196635301	0.142260007950998	0.708582160074491	0.852456122960729
EC_arterial	SP100	-0.110608376460894	8.48604842949739	0.142297498756253	0.708605775071529	0.852456122960729
EC_arterial	SKAP2	-0.154356973492283	7.67243310486042	0.140401283864837	0.710350235903775	0.854166364728011
EC_arterial	CYFIP1	-0.111095034863182	8.04163958668296	0.140266225109689	0.710547774009198	0.854166364728011
EC_arterial	MAX	0.130726992864342	7.81410338123836	0.139893893242467	0.710864147632742	0.854233893366872
EC_arterial	ZNF606	0.160064124765276	7.59227252539111	0.139333282842482	0.711366002600891	0.854524180950869
EC_arterial	SGSH	-0.141414332441666	7.52932252300492	0.138915940559813	0.711780527095455	0.854709389339568
EC_arterial	TNFRSF1B	-0.153376694781031	7.85277478522504	0.138559463753003	0.712202344192622	0.854825747909604
EC_arterial	DNAJA1	0.231938459407249	7.24113842266477	0.137922159341941	0.712657287689014	0.854825747909604
EC_arterial	HNRNPA0	0.159025070164326	7.60844819094791	0.138030966523776	0.712658565954488	0.854825747909604
EC_arterial	CDH24	-0.169928289129697	7.25222660865526	0.137656567597183	0.712953216175708	0.854866840286651
EC_arterial	WDR26	0.135749521475709	8.18643919482469	0.136725219150065	0.714062025300913	0.855563710530779
EC_arterial	RABEP1	0.154650155397796	7.55158443248615	0.136503511363118	0.714166452936487	0.855563710530779
EC_arterial	PPP2R2D	-0.130833250579307	7.31415321972765	0.1363076438907	0.714316214000873	0.855563710530779
EC_arterial	BRD4	-0.117675667369735	8.05004573174835	0.13523917457754	0.715541106836397	0.855731592150788
EC_arterial	CNBP	0.201188180949815	7.64733519241577	0.135140221856891	0.715554160099945	0.855731592150788
EC_arterial	KAT2B	0.123034270910362	7.52115305614675	0.13460282975393	0.716066485250355	0.855731592150788
EC_arterial	RAPGEF2	0.133751061621258	7.8101983780615	0.134650358201318	0.71608353334627	0.855731592150788
EC_arterial	KCTD20	0.143736626605135	7.03907268252864	0.134288092268036	0.716230708358165	0.855731592150788
EC_arterial	FN1	0.241122498514637	10.7321247780095	0.134576505705247	0.716288919232741	0.855731592150788
EC_arterial	HBP1	-0.12577978994381	7.69084955954965	0.134420357808954	0.716306094865716	0.855731592150788
EC_arterial	CD9	0.177017835577987	9.52068170913361	0.1343242314437	0.716541622547218	0.855731592150788
EC_arterial	SMAD2	0.107159366639394	8.01912539857684	0.133076103317178	0.717709171794708	0.856671548809563
EC_arterial	RTN4	0.147363445243081	7.31844846974552	0.132781077529929	0.717850572883067	0.856671548809563
EC_arterial	OS9	0.114010958437808	8.95971392557223	0.132737780228612	0.718132464033747	0.856693891132632
EC_arterial	SPEG	0.200173533641444	7.2224640128859	0.132107262248352	0.71849978044088	0.856693891132632
EC_arterial	HDAC1	0.143978775936379	6.98364218817203	0.1318806831937	0.718652140170353	0.856693891132632
EC_arterial	DNPEP	-0.105114136489353	7.69109280231982	0.130744352745234	0.720036152787707	0.858032192233046
EC_arterial	MATN2	-0.162362377506874	7.9481325816011	0.130094039345854	0.720750495422725	0.858571798429901
EC_arterial	CST3	0.15630898265807	7.70709238147865	0.129064031861843	0.721752027641108	0.859423977867305
EC_arterial	CORO7	0.141359957909795	8.33768605274115	0.12881377961324	0.722104850520918	0.859423977867305
EC_arterial	ABI2	-0.133896022126442	7.39667491812131	0.128525411976651	0.722251219901277	0.859423977867305
EC_arterial	PPP1R12B	0.133402523298026	7.5775768460304	0.127967780596954	0.722856122744141	0.85983211991631
EC_arterial	FYN	0.115128541236624	8.75525432286208	0.12738739408765	0.723613032394873	0.860420711826283
EC_arterial	GNA14	-0.142532222326796	8.985953268356	0.126745814101896	0.724293049466332	0.860771657931954
EC_arterial	THSD7A	0.12602454040884	8.6232064791795	0.12659165237897	0.724432558899174	0.860771657931954
EC_arterial	MAPK3	0.141092240988601	8.28883044172441	0.124275540334031	0.726829830729574	0.863307646268159
EC_arterial	SMAD9	0.139357383253754	7.70868224219636	0.123727082395378	0.727320510645053	0.863416599067895
EC_arterial	ST6GAL1	0.202866369711375	7.2712862125296	0.123497650194284	0.727447551940846	0.863416599067895
EC_arterial	DDHD2	0.155322160691748	7.04895895270385	0.122285030139668	0.728666266149831	0.864550542743006
EC_arterial	ANAPC5	0.122206172099868	7.99990860226455	0.121570414666632	0.729660492098301	0.865133778572655
EC_arterial	PALLD	0.132892584923639	7.61987773821869	0.121260713422649	0.729923882193986	0.865133778572655
EC_arterial	TRIM22	0.134653072420529	9.33023051471796	0.121384916180418	0.729948390693346	0.865133778572655
EC_arterial	USP16	0.124343095949648	7.21207494209675	0.11977612382221	0.731407558257154	0.866550347801601
EC_arterial	TXNRD2	0.12836021701248	7.11162061076056	0.118492200685639	0.732759555079941	0.86754833307986
EC_arterial	TNXB	-0.133018550077751	8.93104981556826	0.11871268456149	0.732809272679207	0.86754833307986
EC_arterial	MON2	0.10927726859614	7.57157660417114	0.118216797397114	0.733186666436123	0.86754833307986
EC_arterial	EIF4A1	0.117662696310103	8.56263640589344	0.11808882407393	0.733462178046314	0.86754833307986
EC_arterial	ZNF544	-0.12018905189781	7.26025181882617	0.117802380696168	0.733571176554886	0.86754833307986
EC_arterial	SEC62	0.155697412685138	7.63836646360463	0.117097157182867	0.73441606146162	0.868234760453186
EC_arterial	DCP1A	0.11223812457599	7.2855906334641	0.115603071534901	0.735963710296145	0.869601956508627
EC_arterial	ZSWIM6	0.177767260734284	6.90472144528262	0.1153446227456	0.736117753311273	0.869601956508627
EC_arterial	GSE1	0.116632529136776	7.94527117370873	0.115365156474883	0.73636717608711	0.869601956508627
EC_arterial	NIN	-0.128907605941782	7.1310878827921	0.114786555983825	0.73683350546525	0.869839769306874
EC_arterial	SLC25A28	-0.157552554525667	7.31308231385805	0.114295339671377	0.737429440023043	0.870004334873457
EC_arterial	MICAL1	0.150606649681136	7.05047033179166	0.113968012375108	0.737688748561647	0.870004334873457
EC_arterial	NRN1	-0.15403767231698	7.90123768602494	0.114098134676557	0.737767916018186	0.870004334873457
EC_arterial	ITFG1	-0.111936716279593	7.45138436653798	0.112924139576512	0.738980362201643	0.870868591753272
EC_arterial	S100A13	0.123055213055791	8.48832395076232	0.113006747658895	0.739031342255442	0.870868591753272
EC_arterial	AATF	-0.118027989519983	7.43731088059344	0.112454318303719	0.739499589573016	0.870973143755169
EC_arterial	DDX56	0.13529058730049	7.47240785866932	0.111763670116493	0.740264121089972	0.870973143755169
EC_arterial	FOXK1	-0.113923790676607	7.96937924095409	0.111833795014906	0.7402908488144	0.870973143755169
EC_arterial	LIMK2	0.13443474152891	8.44645030459843	0.111826438194514	0.74034219962625	0.870973143755169
EC_arterial	CRIM1	-0.15646572538957	9.29946245358494	0.111767746749074	0.740446556265817	0.870973143755169
EC_arterial	SPNS2	-0.128075363279635	7.90946058065102	0.110508939095683	0.741768284907015	0.872215357933284
EC_arterial	PSPC1	-0.124610139461414	8.19655076458183	0.110218045712865	0.742130047472735	0.87232830141532
EC_arterial	JAM3	-0.132689186183601	7.31383992342705	0.109266156283466	0.74305144077263	0.873098740177718
EC_arterial	TBCB	-0.131315830661987	7.347437788537	0.107812260042123	0.744712418344569	0.874737341475929
EC_arterial	SPTLC2	0.105951689701934	7.88761424039625	0.107573337575356	0.745082089184398	0.874858547493698
EC_arterial	NOL4L	0.131335493648677	7.70902807241688	0.106883783203192	0.745838763666687	0.87543391530845
EC_arterial	PIGL	-0.128814774524001	7.33222940636698	0.106460788764894	0.746255266628275	0.875566632803474
EC_arterial	ENPP2	-0.184207066737267	10.5611794172032	0.106437634446244	0.746485228515663	0.875566632803474
EC_arterial	APLP2	0.120383216774747	8.50157121565523	0.104702925255543	0.74845012760583	0.877557774617835
EC_arterial	RNF31	0.124103311950235	7.70043179580676	0.10366816265252	0.749554068036963	0.878538381065816
EC_arterial	LAMTOR1	0.143507761706087	7.49011446811602	0.103373365326385	0.749854210127273	0.878576506726566
EC_arterial	KLHL5	-0.111613997753366	8.00012149241918	0.102883231802813	0.750527104922986	0.878631595456672
EC_arterial	DELE1	0.0913889608982726	8.301112752066	0.102836940767001	0.750607930478988	0.878631595456672
EC_arterial	DENND4A	0.121488421546373	7.48991979367962	0.102553405235487	0.750814400027607	0.878631595456672
EC_arterial	C1orf21	0.123798755140497	8.28440138938384	0.102523797306202	0.750971750487792	0.878631595456672
EC_arterial	MCMBP	0.11019584501756	7.69199811691297	0.0995388081936303	0.754421054856082	0.882352804806739
EC_arterial	CIC	0.0987775682953146	8.53250601076414	0.0991039748481563	0.75503821649027	0.882673086782225
EC_arterial	SULF2	0.135600740749508	8.41116630503603	0.0989338591826557	0.755232622836208	0.882673086782225
EC_arterial	KMT2E	0.0990641384345968	8.58903706298652	0.0984102375759861	0.755872096763223	0.883106083157886
EC_arterial	C16orf72	0.12022272074002	7.82111405492251	0.0963942633261674	0.758223100073409	0.885466776484812
EC_arterial	NCL	0.121355816620836	7.35756975167362	0.0959818829833752	0.758631319146105	0.885466776484812
EC_arterial	AHCYL2	-0.100075189585745	7.19328966160086	0.0958999328167195	0.758701810006633	0.885466776484812
EC_arterial	RUFY1	-0.107855149606974	7.33128018273123	0.0953826744264951	0.759368562999236	0.885929990165776
EC_arterial	DENND11	-0.110567805199561	8.27201021231901	0.0948509767257624	0.760164409905521	0.886068914590212
EC_arterial	PTK2B	0.15944352726123	6.98019602803559	0.0945295860738146	0.760297028297085	0.886068914590212
EC_arterial	ITGA5	-0.112451286002689	10.4485607541142	0.094780657070281	0.760297329394038	0.886068914590212
EC_arterial	TAGLN	0.144600634149085	7.98749615835094	0.0942177609861925	0.760903679291895	0.886460886840061
EC_arterial	ZC3HAV1	0.112316682259181	7.96496838688652	0.0930073874613431	0.762394004747809	0.887882056611229
EC_arterial	BCL2L1	-0.11463629608888	9.3323800139396	0.0923201007622864	0.76332791533295	0.887984974798285
EC_arterial	SAMHD1	-0.129506399520566	8.66470365537806	0.0917992834322075	0.76395824371547	0.887984974798285
EC_arterial	GIMAP8	0.0929130920603034	9.66153006795482	0.0914682675165256	0.764390455265303	0.887984974798285
EC_arterial	ACAA1	-0.107617254315122	7.5444822285952	0.0910811787961579	0.764730739220102	0.887984974798285
EC_arterial	GNAI3	0.09095085220539	8.20887895243782	0.091143413137153	0.764740723352986	0.887984974798285
EC_arterial	WWC2	-0.103534944677785	7.35665898711692	0.0907703816311798	0.765081234806032	0.887984974798285
EC_arterial	KRAS	-0.125668585900358	7.10455095006749	0.0907147565242316	0.765088185838958	0.887984974798285
EC_arterial	CLIP1	0.0928283010574888	8.0514927126943	0.0907896299635261	0.765166968565612	0.887984974798285
EC_arterial	GPD2	0.136283484779644	7.19375959775834	0.0905913776587026	0.765251951303922	0.887984974798285
EC_arterial	OPTN	-0.110142196782481	8.18972737648225	0.0906788480074462	0.765326344339865	0.887984974798285
EC_arterial	APPL2	0.0919693944297674	7.40335271685968	0.0904129216730864	0.765530224854819	0.887984974798285
EC_arterial	NDST1	-0.123380825704211	7.62027104150996	0.0902982775256633	0.765728133918351	0.887984974798285
EC_arterial	PGRMC2	0.138534256768751	8.18314816665573	0.0897005911884089	0.766550053281563	0.888624231964467
EC_arterial	FAM50A	-0.117695483258765	7.65365742241249	0.0892706577784806	0.767031279784709	0.888868228568019
EC_arterial	HES1	-0.158639029610956	8.0577530968546	0.0878096169991652	0.768944297323982	0.890770687408127
EC_arterial	PPP3CB	-0.109518977297373	7.50292079419236	0.0874147822062799	0.769363736445632	0.890850680617665
EC_arterial	SELENBP1	0.10680924121012	7.31176748599174	0.087142096508573	0.769659933766911	0.890850680617665
EC_arterial	COLGALT1	0.124353564833929	7.36125305518483	0.0870198124889978	0.769827408136557	0.890850680617665
EC_arterial	PRKCE	0.125142098419817	7.15215257612461	0.0855449452853973	0.771676332532277	0.892675616526943
EC_arterial	NEK7	-0.120115018310008	7.56268957656705	0.0852477240349448	0.77217091348859	0.892933113414245
EC_arterial	RHOA	-0.100313125835135	8.03880432679323	0.0836201264538445	0.774360381273864	0.895092990979812
EC_arterial	KIF13A	-0.0888734750429011	7.95649656686703	0.0834416054957985	0.774583974222859	0.895092990979812
EC_arterial	ACSS2	-0.11128138954135	7.1944605636631	0.0829586879316919	0.775081805059313	0.895353119637482
EC_arterial	TCF4	0.109079470074074	8.59875840432679	0.0828136408699484	0.7754582681542	0.89547291394662
EC_arterial	PHC3	0.0900050956565189	7.36508282462261	0.0821154511071268	0.776224868560398	0.896042982940853
EC_arterial	CDK14	-0.124366681232092	7.08403433308574	0.0816432516646902	0.776795295247177	0.89638627567539
EC_arterial	FOXP1	0.0923858946888662	9.87012187161588	0.0811689399346354	0.777663285721625	0.896854180087746
EC_arterial	TRIB2	0.0813497656620763	8.25007959823784	0.0806717740050616	0.778277343035118	0.896854180087746
EC_arterial	ABL2	-0.129381349531662	7.35627750528353	0.0802114157805131	0.778773855024972	0.896854180087746
EC_arterial	BTN2A1	0.112120499959329	7.14808737796617	0.080050781751106	0.778924603798035	0.896854180087746
EC_arterial	FARP2	-0.107792215045585	7.09231552914064	0.0798619048986975	0.779177922790858	0.896854180087746
EC_arterial	AATK	-0.105519369005007	7.4364501752332	0.079721115356815	0.779445785722996	0.896854180087746
EC_arterial	API5	0.112394121237029	7.09325613448366	0.0793633152044882	0.779836567928415	0.896854180087746
EC_arterial	COL6A1	0.110421182785255	8.07335168463386	0.0794508778316906	0.77989805312551	0.896854180087746
EC_arterial	VAPA	0.101095271533212	7.78731293097661	0.0792428662139524	0.780143222667665	0.896854180087746
EC_arterial	IMPAD1	0.12006855570459	7.50282501244924	0.0792009141191837	0.780151494033709	0.896854180087746
EC_arterial	SOS1	0.0857398909490495	7.4570401507478	0.0791546512727966	0.780205768605118	0.896854180087746
EC_arterial	SPACA6	-0.126333780478596	7.20623734456085	0.0788459986477017	0.780577721876108	0.896967679705727
EC_arterial	SRRM1	0.091155840947265	8.23206170546079	0.0784040828910431	0.781330240169525	0.897518256989696
EC_arterial	CDH11	0.170569988271895	6.87081149836607	0.0779940998075646	0.781627145662467	0.897545267299713
EC_arterial	CC2D1A	-0.11585567915489	7.62499088225699	0.0775055244536897	0.782485532724141	0.898216784592083
EC_arterial	NCOR2	-0.102683269671844	8.80086206929137	0.0768838944688785	0.783439731715347	0.898688664543134
EC_arterial	TXLNA	-0.103155574858084	7.82604074544209	0.0766676823960802	0.783663618064074	0.898688664543134
EC_arterial	FAM193A	-0.0855524151846994	7.54463957396765	0.0765957412165256	0.783717833258298	0.898688664543134
EC_arterial	PLSCR3	-0.103672431050053	7.27190226938234	0.0763380026217554	0.784018185837442	0.898719170427487
EC_arterial	MED24	0.10200499317308	7.46259046923391	0.0760113193232493	0.784500982862757	0.898958717884269
EC_arterial	DNAJC18	0.118894969448338	7.26066294992271	0.0757164671885921	0.78486223335458	0.899058866749157
EC_arterial	ROBO4	-0.0869859398837269	8.59126323067458	0.0752175169194622	0.785730167690619	0.89973914912044
EC_arterial	C1orf52	0.0902810301239336	7.5490975354319	0.0744350486530112	0.786705519638074	0.900263906212885
EC_arterial	GOSR2	-0.0906955370870865	7.82464733500388	0.0742850484037657	0.786965295375093	0.900263906212885
EC_arterial	GDPD5	0.100697475538888	7.47705786078612	0.0742060533663942	0.787011090719153	0.900263906212885
EC_arterial	KHDC4	0.112393433935545	7.53461268191665	0.0739040584163881	0.787445267935667	0.900446818053917
EC_arterial	CCDC88A	0.100386604960697	7.0653050744987	0.0735749201501453	0.78780310204611	0.900542334267889
EC_arterial	ZDHHC6	0.093390134109874	7.32239790831396	0.0728255339452061	0.788921763821432	0.901507187826579
EC_arterial	TTL	-0.095304927613727	7.23378752769533	0.0726246951865405	0.789196803197158	0.901507691334819
EC_arterial	LAPTM4A	0.160928874230054	7.14310217534149	0.0721590808577939	0.78982023368754	0.90190602685085
EC_arterial	PAWR	-0.110951701397497	7.94201178511874	0.0717874494255453	0.79050176748013	0.902370411209063
EC_arterial	ROCK1	-0.0887036427371602	7.62461480659883	0.071164418035752	0.791349326248238	0.90302392703266
EC_arterial	DRAP1	0.0924617072501956	7.71590862910014	0.0699874580586787	0.793047266630281	0.90459634970019
EC_arterial	GOLGA1	0.124514132763541	7.24112736928737	0.0697639563835988	0.793278370632606	0.90459634970019
EC_arterial	CCDC130	-0.0918665577968593	8.0158432738976	0.0695810116069531	0.793677083921562	0.904736759206419
EC_arterial	KXD1	-0.109448674738916	7.54939970312446	0.0692849172853519	0.794044530321409	0.904841441529048
EC_arterial	CD46	-0.0817691982604685	8.88740438309665	0.0690072728878904	0.794559859323957	0.90507339969425
EC_arterial	MFSD6	0.108290081934903	7.17236651571011	0.0687072423940115	0.794799455168603	0.90507339969425
EC_arterial	DOCK6	0.0854903288636405	9.74929267405528	0.0686543433096575	0.79508402081258	0.905083509128884
EC_arterial	IL3RA	-0.111085456142128	8.97250191744704	0.0684083199868929	0.795434851796289	0.905169018525898
EC_arterial	PTPRM	-0.0791444614455974	9.85942228869805	0.0676683693027966	0.796527207353752	0.905792539277277
EC_arterial	DHX36	-0.0992845177582881	7.54633386976035	0.0673562862203511	0.796864003222307	0.905792539277277
EC_arterial	PAN3	0.0753056377371303	7.60922457577101	0.0673218303455946	0.796918774385226	0.905792539277277
EC_arterial	CTSA	-0.102636614355452	7.26100246276355	0.0671226957753477	0.797155192327163	0.905792539277277
EC_arterial	FXYD6	-0.0962039663177879	8.48160284390876	0.06691286935434	0.797613771456518	0.905792539277277
EC_arterial	RBM14	0.114944634834978	7.44584653194262	0.0668131335869864	0.797638206229243	0.905792539277277
EC_arterial	PUM1	-0.0880820683547677	7.60737276735139	0.0663483894455048	0.798365148386149	0.906304558143751
EC_arterial	ANXA1	-0.133191831159763	8.89399863029416	0.0649469381583219	0.800558356130364	0.907967857469807
EC_arterial	IGF1R	-0.0928464915512136	7.93303839011964	0.0648062047732184	0.800711666298668	0.907967857469807
EC_arterial	OGA	-0.0790061437834062	9.01688194339905	0.0646994673770182	0.800932489660229	0.907967857469807
EC_arterial	ADARB1	-0.108544139909187	7.47844811644236	0.0643973004981141	0.801264339439183	0.907967857469807
EC_arterial	UBXN6	-0.101114995681963	7.47377038311483	0.0641092041853984	0.801700325039994	0.907967857469807
EC_arterial	IGFBP7	0.134829003856544	9.66730368869997	0.0637408875283204	0.80238725279622	0.907967857469807
EC_arterial	PPP1CB	0.112887877119559	7.87679943665681	0.0636654227413408	0.802423639972774	0.907967857469807
EC_arterial	RABL6	-0.0902918370245486	7.70536662848505	0.0636390900894099	0.80244783002938	0.907967857469807
EC_arterial	CALCRL	0.111423839041875	10.6525275247559	0.0634187299238394	0.80287630030437	0.907967857469807
EC_arterial	NELFA	-0.0866560888521504	7.25453222517721	0.0632462399553317	0.802968551432805	0.907967857469807
EC_arterial	ZNF493	0.105966237138754	7.09868172644478	0.0631999536823706	0.802992108293054	0.907967857469807
EC_arterial	MTMR12	0.0920951406868274	7.05297612930198	0.0630916652526421	0.803149149586451	0.907967857469807
EC_arterial	SDCBP	0.132560492985304	7.39289601742055	0.0625552702174002	0.804042055220712	0.908664394936178
EC_arterial	PKN3	-0.0929535604520841	8.83347133188768	0.0623715080195377	0.80446455156373	0.908829016787242
EC_arterial	SERINC1	0.140092221761329	7.38567494159088	0.061980142573225	0.804924584676709	0.909035917266473
EC_arterial	NECAP2	-0.0730929678703	7.78981765562758	0.0610644296756461	0.806410062554185	0.910060555794494
EC_arterial	DUSP5	-0.174051966611724	7.52663563187005	0.0610258728289838	0.806439060989651	0.910060555794494
EC_arterial	RBM19	-0.102440191215896	7.41909896688901	0.060867499349169	0.806663483814188	0.910060555794494
EC_arterial	SEMA4C	0.0854805977992582	8.36197233254862	0.0605704624885231	0.807226136229842	0.910319841717097
EC_arterial	TEAD2	-0.0964766997579409	8.43378750216459	0.0604327989162977	0.807447876661646	0.910319841717097
EC_arterial	SP1	0.118277266793511	7.00936599287591	0.0594038992362197	0.808856562218521	0.911344295638127
EC_arterial	VSIG10	-0.0862317168291055	7.06223546450135	0.0593832433618253	0.808911750682151	0.911344295638127
EC_arterial	AKR1B1	0.132781148133347	7.43464050890298	0.0585248183151021	0.810336289139069	0.912003893838275
EC_arterial	PLEKHG1	0.106105492677546	7.71938868054395	0.0584562738984975	0.810491889614837	0.912003893838275
EC_arterial	ITPKB	0.106041550321483	8.07044227039603	0.0584335720479776	0.810565019371159	0.912003893838275
EC_arterial	LRCH1	0.0772242425486599	8.57680865039241	0.0583915972638036	0.810666573675858	0.912003893838275
EC_arterial	PLXND1	-0.0870955211366434	10.0731252896093	0.058112062789248	0.811133935211053	0.912003893838275
EC_arterial	CNOT6L	-0.118277882960372	7.30366625036076	0.0578599333666519	0.811383740725994	0.912003893838275
EC_arterial	EIF1	0.142167973425977	7.23130696204699	0.0576337358192823	0.811718206952524	0.912003893838275
EC_arterial	NUCKS1	0.0764539250501319	7.3689743909136	0.0576517022774625	0.811719578981248	0.912003893838275
EC_arterial	CLK4	0.0970403489424657	7.58214759856323	0.0564493074146716	0.813689320984367	0.913554070232222
EC_arterial	METTL9	-0.11287770717174	6.90129987081712	0.0562734394074724	0.81384882566012	0.913554070232222
EC_arterial	ZFC3H1	0.0857884164648708	8.55507586770255	0.0562187538797375	0.814152444399489	0.913554070232222
EC_arterial	COL6A2	0.123347329258522	8.99115437583248	0.0561792958583028	0.814230755938984	0.913554070232222
EC_arterial	PRPF18	-0.107258271849402	7.25945466596597	0.0556391814127803	0.81495917523829	0.913554070232222
EC_arterial	COPG1	0.0677483464130369	7.47497731270659	0.0555207974386787	0.815183467694251	0.913554070232222
EC_arterial	CYYR1	-0.108119793634323	8.85878456605984	0.0554422248295241	0.815428684801479	0.913554070232222
EC_arterial	TRAPPC12	-0.108396019858355	7.1429461361166	0.0553129337990545	0.815468302058786	0.913554070232222
EC_arterial	RERE	0.0769197859446847	9.04576188081221	0.0551775138810124	0.815864540071282	0.913554070232222
EC_arterial	OTUD5	0.0804584014083705	7.50161973368399	0.0549320084783381	0.816151272711662	0.913554070232222
EC_arterial	SHARPIN	-0.0897149760954979	7.1769280149215	0.0548949224351977	0.816160246113648	0.913554070232222
EC_arterial	GADD45A	-0.146925945289503	7.44159068207298	0.0546127657846242	0.816675624657388	0.913819385054602
EC_arterial	DOCK4	-0.0690495426166458	9.29379030939105	0.0540172954961356	0.8177791506894	0.914604162701178
EC_arterial	TPM4	-0.171699881112392	7.8379692328933	0.0538834371801261	0.817934152205501	0.914604162701178
EC_arterial	ELF1	-0.111738298975453	7.46659415468609	0.0535595144945419	0.818423006166076	0.914757504000117
EC_arterial	GBP2	-0.0971353404573296	7.17434249297122	0.0533765997806633	0.818674583220627	0.914757504000117
EC_arterial	KLF10	-0.107665747302284	8.53860786137651	0.0533273944579583	0.818907189843541	0.914757504000117
EC_arterial	LARP4B	0.0984016732415809	7.28340352997872	0.052478599725618	0.820189752180381	0.915878556601425
EC_arterial	OPA1	-0.0804192686100388	7.33718678411486	0.052028354908632	0.820966743267137	0.916319693226955
EC_arterial	UBE2Q2	-0.0901367809586177	7.27146310955097	0.0518442891546319	0.821267263279488	0.916319693226955
EC_arterial	KLF11	0.0812681742721939	7.98832512325529	0.0517889229743862	0.821452139959261	0.916319693226955
EC_arterial	TOMM7	-0.131890065316808	7.07722403465295	0.0515674114316737	0.821701241809368	0.916319693226955
EC_arterial	WDR46	0.100403521152186	7.22251191389353	0.0513669630564704	0.822058688198011	0.916407019814624
EC_arterial	ARHGEF17	-0.0769553100734483	8.15381911319866	0.0504761544828947	0.823707333402914	0.916888019469058
EC_arterial	STARD13	-0.0666129125475829	7.70468800910075	0.0504100622779507	0.823778448045611	0.916888019469058
EC_arterial	RDX	0.0804843998143268	7.7916398582472	0.0503534702995878	0.823880772010536	0.916888019469058
EC_arterial	NR3C1	0.0860228135767406	7.9742193652867	0.0502295938271497	0.824112911024342	0.916888019469058
EC_arterial	EMCN	0.0987169057773747	7.40161345066021	0.0501003942158896	0.824261635066477	0.916888019469058
EC_arterial	PRDM16	0.0930000843374421	7.31267673201553	0.0500891995656194	0.824265660099921	0.916888019469058
EC_arterial	LEMD2	0.0739935857103741	7.66922162537839	0.0497411309806224	0.824921639277832	0.916888019469058
EC_arterial	FAM193B	0.0762444052087454	8.58708554812764	0.0497565818578637	0.824968133197781	0.916888019469058
EC_arterial	SH3GLB2	-0.088008003942699	8.12386663735542	0.0495892171942951	0.825234829800951	0.916888019469058
EC_arterial	TM4SF1	-0.130852823151288	10.179686024419	0.0495864972803703	0.825283002598558	0.916888019469058
EC_arterial	TMTC1	0.117584032753568	8.46620229622738	0.0490896121993209	0.826119843282231	0.917414956888492
EC_arterial	ERBIN	-0.0737849332622736	7.4334475591726	0.0487874355690172	0.826553001744867	0.917414956888492
EC_arterial	CREBBP	0.0806864704220368	7.50307197992035	0.0487655973997441	0.82659562670611	0.917414956888492
EC_arterial	CMPK1	0.0654470270724383	7.63088813965601	0.0484751105447676	0.827123462835718	0.917690546971836
EC_arterial	LAMA4	0.0953091863121209	8.16684719499082	0.0482831261644511	0.827512298996406	0.917811782974729
EC_arterial	HGSNAT	0.0807461641318354	7.43750460669291	0.0480483535208635	0.827843691106068	0.917869246167248
EC_arterial	HNRNPM	-0.114930285923932	7.17033940006606	0.0475411972492757	0.828700944705299	0.918509521089634
EC_arterial	MYD88	0.0801194664736877	7.08180611413457	0.0472216994066079	0.829243029745702	0.918760360683366
EC_arterial	PEA15	0.0800807913918394	7.85243530040207	0.0471224345714016	0.82953874242896	0.918760360683366
EC_arterial	ANXA3	0.0846641497255075	8.27250451515666	0.0468941123902768	0.829978537442243	0.918760360683366
EC_arterial	EGLN1	0.0941824785281782	7.30746127271487	0.0467942516931365	0.830046673709066	0.918760360683366
EC_arterial	SERINC3	0.0953700689555375	8.06569221647547	0.0465818551108111	0.830522210812687	0.91897688510214
EC_arterial	COG3	0.0657227551380604	7.68915649690621	0.045641702943475	0.832177549476963	0.920498279963905
EC_arterial	YES1	0.0981062053517199	7.38926121194069	0.0454141531713646	0.832547040766557	0.920552541197647
EC_arterial	TM9SF2	0.101135893457778	7.90173743409845	0.0453176222652557	0.832787404007619	0.920552541197647
EC_arterial	CCDC92	0.0851870640088607	7.42722652714592	0.0445998011126637	0.834037402642294	0.921475215634165
EC_arterial	TRPM4	-0.0893892704670941	8.25557620443232	0.0443773612431623	0.834534399332515	0.921475215634165
EC_arterial	ARID4A	0.0840956772527984	7.33907660093252	0.0441468281065875	0.834855401090435	0.921475215634165
EC_arterial	DIP2A	-0.0759718534750099	7.71168252630199	0.0440713892442563	0.835052149365509	0.921475215634165
EC_arterial	RALGAPA2	-0.0769090375406404	8.22891176120522	0.0437928554190179	0.835609922732468	0.921475215634165
EC_arterial	NCOA3	0.0709342281051427	8.37916089444129	0.0437648699789086	0.835667517030176	0.921475215634165
EC_arterial	ASAP1	0.0709800534994802	8.73592075557355	0.043575174842207	0.836033069565934	0.921475215634165
EC_arterial	AP3D1	-0.0674018935342545	7.572303189447	0.0435145363750513	0.836065126800736	0.921475215634165
EC_arterial	KAT7	0.0785786869768124	7.59988079432935	0.043468633677426	0.836148238615345	0.921475215634165
EC_arterial	METTL17	0.0693820208775915	7.44408493630804	0.043076086738515	0.83685841360625	0.921948379821919
EC_arterial	ATG4B	-0.071357498769669	8.05074731713836	0.0428928056979128	0.837271087057268	0.922093585645424
EC_arterial	SUN2	0.0896245908645501	8.29116429008199	0.0427089275005323	0.837627711225147	0.922176987240831
EC_arterial	GRPEL2	0.0897621469217618	7.67369186184186	0.0423256144987764	0.838294673966579	0.922350403130829
EC_arterial	NUP85	0.0772733554929099	7.7639221543048	0.04230340418553	0.838347122431433	0.922350403130829
EC_arterial	MBD6	-0.0746817901125722	7.66619419730109	0.0420430163130512	0.838831534095831	0.922530764685028
EC_arterial	ARID2	-0.0534164029705393	7.45684707456062	0.0419010896710463	0.839073062244744	0.922530764685028
EC_arterial	PPP1R9B	0.0739656697119457	8.98844862287815	0.0411462227893706	0.840608417719661	0.92390941927474
EC_arterial	PDE8A	0.0681696573706923	7.20921276391079	0.040878267261969	0.840978244390183	0.924006551650927
EC_arterial	MSN	-0.101398861912536	8.47574205136548	0.0407102808386587	0.84143033714017	0.924069870812424
EC_arterial	PRICKLE2	0.104073076335448	7.43178963507434	0.0405728518003943	0.84159881624403	0.924069870812424
EC_arterial	SPTBN1	0.0631364675286786	8.77694397917661	0.0402225202384012	0.842378080483752	0.924616261527301
EC_arterial	DAB2	-0.0815969249016514	7.29274881478533	0.0399530767075257	0.842782202471747	0.924750658661346
EC_arterial	PPP1R15B	0.0802384298190073	8.59615916353974	0.0397268416681171	0.843333061597493	0.925045920890267
EC_arterial	TGFBR2	-0.0980217978121316	9.85734614178522	0.0393216671505427	0.844141191803874	0.925623090411529
EC_arterial	EDC3	-0.0812442046913611	7.34518846519912	0.03904249048576	0.844568484607079	0.925782415681149
EC_arterial	LRATD2	-0.0864424163155956	7.30718342697194	0.0385049446141656	0.845620884261381	0.926626623174271
EC_arterial	PLOD1	0.0767691586158146	6.91784608808862	0.0376108805350019	0.84732691848666	0.928186277407976
EC_arterial	NUFIP2	-0.0698532423185877	7.55073071389869	0.0373696911437276	0.847918164133038	0.928524127034277
EC_arterial	CLEC16A	-0.0686333447156843	7.24585576741716	0.0369894593292559	0.848641763594193	0.929006638839525
EC_arterial	WNT2B	-0.0855183785907549	7.3859044229388	0.0364554760927107	0.849745695630243	0.929905039584696
EC_arterial	ACIN1	0.0692579530137039	8.12846500425433	0.0360585534210879	0.850625314520702	0.930124937372761
EC_arterial	PACS2	-0.0811725228455349	7.74166995185572	0.0360122877611183	0.85069149610388	0.930124937372761
EC_arterial	GCN1	-0.0672569036829236	7.68036518444626	0.0359578200762929	0.850796584505148	0.930124937372761
EC_arterial	ATP8B1	0.0644284655295589	7.20360623800279	0.0352926811097681	0.852099445970116	0.931239174806888
EC_arterial	PDCD4	0.0780233388344123	9.08985626365094	0.0342438257372399	0.854420742906541	0.933465324113868
EC_arterial	ZNF652	0.0791572901802702	7.62870755672453	0.0338868280563356	0.855096271942634	0.933719201848556
EC_arterial	SH3GLB1	0.0686860247381002	8.02348506555662	0.0338447425266957	0.855221943331894	0.933719201848556
EC_arterial	GNL3	0.0624149673722988	7.75674251395163	0.0334613185603794	0.856012483089998	0.934271603053345
EC_arterial	COP1	-0.0701480467533103	7.32717694533441	0.0330844803045022	0.856770310242479	0.934361531673344
EC_arterial	ATF6B	-0.0565448770266522	8.28877794322183	0.0329551041655217	0.857132907644953	0.934361531673344
EC_arterial	VSIG2	0.0805604790638547	7.27404953845404	0.0326747786134148	0.857636509314459	0.934361531673344
EC_arterial	SRPK2	0.0788402811822149	7.79004173813019	0.0325448912451843	0.857977765052289	0.934361531673344
EC_arterial	DHX38	-0.0596768631218659	7.66717927218212	0.0324690562599894	0.858133699515282	0.934361531673344
EC_arterial	TACC1	0.0733770527067801	9.92397403671813	0.032312490249686	0.858543780491215	0.934361531673344
EC_arterial	DSTN	-0.128205251359731	7.62674821109559	0.032180398173894	0.858757588438826	0.934361531673344
EC_arterial	RBM26	-0.0780967894118719	7.00659508951813	0.0321236299799509	0.858792132283757	0.934361531673344
EC_arterial	INTS6	0.0704201544235816	7.07866384412863	0.032123766561132	0.858798976289107	0.934361531673344
EC_arterial	ZDHHC8	-0.0660405602934405	7.78217997405089	0.0319936139169331	0.85917582209898	0.934361531673344
EC_arterial	RHOB	0.0884063786392795	11.5758193959668	0.0319559801303633	0.859315512696074	0.934361531673344
EC_arterial	LSM14A	0.0734968363423919	7.17371455635355	0.0318044661527719	0.859510150975784	0.934361531673344
EC_arterial	PUS7	0.0720318931128761	7.79142658181315	0.0315383342764274	0.860167751301468	0.93449739547242
EC_arterial	KLHDC4	0.0689205246471333	7.74331151835791	0.031519669985939	0.860204425561271	0.93449739547242
EC_arterial	PLEKHB2	0.0560219725059001	7.7994603786846	0.0309891482440667	0.86137964483989	0.935464563019966
EC_arterial	PPP2R5B	-0.0608872056319419	7.77194067441028	0.0307303561600403	0.86195347594042	0.935778194944577
EC_arterial	CD74	0.0935144384654188	10.2306714536892	0.0298987860678859	0.863873322707216	0.937552435850509
EC_arterial	FZR1	0.0691119457316709	7.49910144016075	0.0295733076321105	0.864518683446034	0.937942775199381
EC_arterial	GTF2IRD1	0.0697840596438671	7.23050114852469	0.0293211108615149	0.865057313859023	0.938164308743199
EC_arterial	TYK2	-0.0621657013039417	8.36302758504559	0.0292617857069006	0.865294403556017	0.938164308743199
EC_arterial	NICN1	-0.0612200090597983	7.41633685318211	0.0287577385956169	0.866375678269562	0.938943320225455
EC_arterial	HYAL1	-0.0795560441017439	8.06062381187584	0.0286917938079053	0.866584910229403	0.938943320225455
EC_arterial	STRN3	0.0575102581946812	7.50076515501556	0.0284351520614678	0.867127312996932	0.939221038788825
EC_arterial	EXOSC10	0.0519741351933268	7.48405678279316	0.0278274074947365	0.868539466982778	0.939367647476063
EC_arterial	TECPR1	-0.0519758986432621	9.09684114400641	0.0278515525191615	0.868566320595159	0.939367647476063
EC_arterial	TNKS2	-0.0688089790032841	7.00056604881319	0.0277738469020489	0.868602018152565	0.939367647476063
EC_arterial	JUNB	-0.0841612136604834	11.3698666782551	0.0278019639938988	0.868684403362851	0.939367647476063
EC_arterial	PDGFB	-0.0743728153010359	8.18848862264222	0.0277864788563824	0.86869332249081	0.939367647476063
EC_arterial	PFN1	0.0538387203762976	8.34851975609407	0.0270676817477779	0.870392402128028	0.940895046488744
EC_arterial	ANKFY1	0.0620089965807039	7.72517245574865	0.0267910283401391	0.871010864232148	0.941253675863772
EC_arterial	COX7A1	0.0657094268806609	7.25135862838027	0.0265135384415666	0.871622223596685	0.941604396205303
EC_arterial	TPR	-0.0576111578984239	8.06449993680154	0.02599232012113	0.872957430397117	0.942736593418992
EC_arterial	COG4	-0.0558313394692183	7.33177018422443	0.0257189270816085	0.873556910124465	0.943068668360086
EC_arterial	GLUL	0.120590100295316	9.55929776128795	0.0256433845419379	0.873839442324515	0.943068668360086
EC_arterial	ITGA10	-0.0828107823980344	7.34418165596834	0.0246271016286763	0.876249609983335	0.944824441678354
EC_arterial	DDHD1	0.0510361981790185	7.39478200404503	0.0245447157855032	0.876457060839384	0.944824441678354
EC_arterial	PRRC2C	0.0577096756495852	7.52318153796018	0.0244872970116205	0.876614962492164	0.944824441678354
EC_arterial	GDI1	0.0450490319440512	8.89158196040485	0.024514498981547	0.876617499041202	0.944824441678354
EC_arterial	ARFGAP3	0.0524939903642814	7.68150714814479	0.0238688646798912	0.878184806008846	0.946085386770717
EC_arterial	DUS1L	0.0539965059465653	8.28392539600868	0.0237694719104419	0.87847382372742	0.946085386770717
EC_arterial	STX2	-0.0611003954320889	7.62415764461003	0.0236834072373054	0.878651947689283	0.946085386770717
EC_arterial	RASSF1	0.0583153659621662	7.3458795811235	0.0234407924841239	0.879238610983359	0.946406675363399
EC_arterial	PHACTR2	-0.0474174761029776	8.08849142895273	0.0231266790891266	0.880107364356247	0.947031293733713
EC_arterial	USP36	-0.0649788665684432	7.01746311139974	0.0223105800561043	0.882124389823403	0.948669165777123
EC_arterial	RAPGEF1	0.0471786116830326	9.02714546625514	0.0223275085766319	0.88220742099225	0.948669165777123
EC_arterial	LUC7L	0.0466762759279635	9.38162234948266	0.0219835161672611	0.883114605225418	0.949333742290454
EC_arterial	ANKS1A	-0.0637918919048926	7.41481306665127	0.0215704137951357	0.884129693572413	0.950054792604855
EC_arterial	SOX4	-0.085578279938738	7.59235426599446	0.0214243701108586	0.884536654998167	0.950054792604855
EC_arterial	SYMPK	-0.0516899800082168	8.28044958617015	0.0213848648890608	0.884684762493725	0.950054792604855
EC_arterial	LARS	0.0422137949813002	7.24377182544627	0.0211648045035751	0.885194483431694	0.950054792604855
EC_arterial	NDUFA10	0.0480016802417005	8.09172633749915	0.0210747455056714	0.885508467270478	0.950054792604855
EC_arterial	PLOD3	-0.0420873638529116	7.64113517116433	0.0209632498960688	0.885781554983225	0.950054792604855
EC_arterial	ZNF609	0.0484936657897619	7.74504622596677	0.0208451632922763	0.886107113080751	0.950054792604855
EC_arterial	AFF1	-0.0523749859314919	9.04959986244513	0.0207039435066397	0.8865400579217	0.950054792604855
EC_arterial	MEGF6	0.0512784198543681	8.67025100369083	0.0206873451815807	0.886578249240163	0.950054792604855
EC_arterial	CAPNS1	-0.0509501761633901	7.46066751257272	0.020578182112305	0.886812297229507	0.950054792604855
EC_arterial	CAMTA1	0.0460344002607539	8.27021822991533	0.0204629645362036	0.887178443093446	0.950054792604855
EC_arterial	RENBP	-0.0586632383875648	6.95361831362959	0.0203927156563529	0.887257993946538	0.950054792604855
EC_arterial	SWAP70	0.0601231773255681	9.13764422912764	0.0201174951960524	0.888147737391488	0.950602050681475
EC_arterial	ARMC8	0.0441887686196566	7.66259589048854	0.0199122869093593	0.888660911594282	0.950602050681475
EC_arterial	MIER1	0.0444014296035689	7.72363165025723	0.0198619221954023	0.888806200249222	0.950602050681475
EC_arterial	ARHGEF7	-0.0480369195577	7.85526777375218	0.0197419510643261	0.889150621586902	0.950602050681475
EC_arterial	CAV1	-0.0737912641330401	9.92410557633744	0.0197333672886303	0.889216843631681	0.950602050681475
EC_arterial	NIBAN2	0.0531215566419354	8.41881528207631	0.0191629434335007	0.890802065764964	0.951986712860149
EC_arterial	ABCC5	-0.0566055171082926	7.1038271977426	0.0187345596864709	0.891927737550908	0.952687555908682
EC_arterial	DRAM1	0.0678767044673612	7.00160888112269	0.0186903501357996	0.892038241505723	0.952687555908682
EC_arterial	PHF1	0.0441598418802327	8.00850054165962	0.018333872490871	0.893158237158176	0.953573493525299
EC_arterial	TCERG1	-0.043524100939557	7.88665794873854	0.0180632227931495	0.893939573163749	0.95409740529798
EC_arterial	IRAK3	-0.0537697876602573	8.42940738313626	0.0178663045081937	0.894538924651049	0.954426808459342
EC_arterial	STXBP3	-0.0455143314551463	7.01808962205098	0.0176077840941476	0.895197418656186	0.9545745162404
EC_arterial	RASA1	0.0380943564183873	7.55333060288231	0.0176054747218585	0.895258889888575	0.9545745162404
EC_arterial	SPECC1L	0.0434701347621581	7.85323225760933	0.0173464571962671	0.89604873366706	0.955106491113298
EC_arterial	KDM4C	0.0445824984678107	7.40917548788454	0.0164747958428136	0.898645567322053	0.957027296376594
EC_arterial	MRC2	-0.0482102832559327	7.52951935840676	0.0164449568260798	0.898749361798166	0.957027296376594
EC_arterial	SMARCB1	0.0531479951722023	7.15373850604217	0.0164100408284549	0.898817405535658	0.957027296376594
EC_arterial	RELCH	-0.0486994033556597	7.19712690106838	0.0163474685206251	0.899016808414686	0.957027296376594
EC_arterial	ZFAND2B	-0.0502073389062612	7.7468863576795	0.016180876422987	0.899576838943924	0.957250676734371
EC_arterial	FOXO3	0.0722979318880942	8.08749296592661	0.016107402320578	0.899821019868619	0.957250676734371
EC_arterial	ESAM	-0.0378715425569383	9.24810133991868	0.0160251573511567	0.900101382600976	0.957250676734371
EC_arterial	MPV17	-0.0439944122277561	7.43372515766407	0.0155595429946847	0.901489675581685	0.958416646675736
EC_arterial	TNPO2	0.037989821517672	7.6379965851287	0.0152014926462273	0.902638356627771	0.959327201297822
EC_arterial	NCBP3	-0.0421362113591426	7.63413987520802	0.0150203202587676	0.903218681327059	0.959633310937455
EC_arterial	CMTM8	-0.0483394190313652	7.18477261947935	0.0148658642456387	0.903675487271006	0.95980803128784
EC_arterial	TTC7B	0.034047842916932	7.29197567946355	0.0146390359980331	0.90441869103526	0.960133367953621
EC_arterial	STK25	-0.04505672860428	8.39130694550789	0.0146135006022653	0.904566709436658	0.960133367953621
EC_arterial	RNF168	-0.0462309839530992	7.20646470740642	0.0144632724970883	0.904984471654604	0.960266328520384
EC_arterial	ACVRL1	0.0444369332773868	8.77280663872341	0.0142915721332487	0.90562605478977	0.960636619668761
EC_arterial	NDUFV1	0.0389440541253185	8.46139409958384	0.0141164129437111	0.906197028296683	0.96093179712468
EC_arterial	DCAF8	0.0369576294598627	8.82149823909081	0.013914536700797	0.906873950172005	0.961339095387372
EC_arterial	MPDZ	-0.0469218586091831	7.19121498137361	0.0134965942091175	0.908198054901927	0.962300884455793
EC_arterial	STC1	0.0704027544099539	7.79683618101687	0.0134598794802773	0.908367481245356	0.962300884455793
EC_arterial	SRGN	0.0524590289279519	10.4458217015993	0.0131624531533987	0.909419862302795	0.962714398218625
EC_arterial	NKTR	-0.0418140691389452	9.48527266763455	0.0130531476277049	0.909794636692021	0.962714398218625
EC_arterial	RREB1	-0.044062751179163	7.40171551800455	0.0130279048980131	0.909817850763951	0.962714398218625
EC_arterial	H1F0	-0.0546078388739605	7.26311057781719	0.0129586636451406	0.910045288108584	0.962714398218625
EC_arterial	TMEM41B	-0.0431230808565027	7.49734045624054	0.0129123683990281	0.910224030481454	0.962714398218625
EC_arterial	CYB561	-0.0432254164327196	7.79494121382304	0.0127641566519564	0.910758252146196	0.962969192204818
EC_arterial	PRR12	0.0450753196695417	7.20756400357779	0.012518726564951	0.911570748330656	0.963517954529795
EC_arterial	AKT3	-0.0383549238932228	7.76637769557879	0.0122355942292861	0.912615426426068	0.963779904018191
EC_arterial	DOT1L	0.0335281393673931	7.74390544760486	0.0121432192183379	0.912942487100168	0.963779904018191
EC_arterial	RHOC	-0.0352338088115832	9.12583057616985	0.0121014889689698	0.913129145788069	0.963779904018191
EC_arterial	NRP1	-0.040148000133132	8.1023574435378	0.0120765768840789	0.913198131361882	0.963779904018191
EC_arterial	F11R	-0.03600368401046	8.13795808560592	0.0120523573863762	0.913286409199084	0.963779904018191
EC_arterial	FRYL	0.0312515940157295	8.89994916395798	0.0118402379401005	0.914065743900319	0.96429236414677
EC_arterial	TMEM184B	0.0316678196463849	8.42756898076409	0.0117142110622261	0.914514310388044	0.964455663669756
EC_arterial	G3BP2	-0.0399356702138489	7.56609062236923	0.0114438151276546	0.915466916667218	0.965150252863994
EC_arterial	CYB5R3	0.034824375770745	9.11799354384323	0.011240706495466	0.916263065679794	0.965679500682749
EC_arterial	STAG1	-0.0324995576316997	8.82103171608989	0.0110178902699415	0.917091196657434	0.965812243541485
EC_arterial	ATL2	0.0407299543289279	7.46601047380635	0.0109960944257506	0.917122584331217	0.965812243541485
EC_arterial	GOLGA3	0.0355382718874333	7.2835279498684	0.0109526456956069	0.91727157336654	0.965812243541485
EC_arterial	CPSF7	0.0375128140884671	8.04805262794452	0.0108861585093456	0.917567864978961	0.965814459995488
EC_arterial	LGALS1	0.0625256645861295	7.265110602483	0.0107124699621223	0.918178520599911	0.966147462541509
EC_arterial	NISCH	-0.0384602803484125	8.42975649570858	0.0105086183987502	0.919016316265787	0.96671918176885
EC_arterial	GALT	0.0323128562106419	7.51640504738204	0.0103063425970959	0.919757848023553	0.967189306553916
EC_arterial	GPR108	0.0341639615344229	7.12663234425141	0.0101669684229842	0.920269813744857	0.967345426270251
EC_arterial	AFAP1L1	-0.0318163615490794	9.18334257747907	0.010129339443144	0.920495617322042	0.967345426270251
EC_arterial	SRP54	0.0311855507231685	7.51447309306977	0.00994445898248986	0.92117421735124	0.967577963308654
EC_arterial	SLTM	-0.0381721970472452	8.21423177561328	0.00987155352541558	0.921495321765664	0.967577963308654
EC_arterial	FBRS	0.0388488617879162	7.48192758875809	0.00983611988844788	0.921601063437758	0.967577963308654
EC_arterial	ESYT1	0.0344665276930437	7.79399486730329	0.00972488776963194	0.922061998610665	0.967752410945912
EC_arterial	PRPF31	0.0357908465271501	7.50441808512949	0.00942503769404789	0.923252734964912	0.968432785357127
EC_arterial	GDPD3	-0.0457427905085083	7.6780345356031	0.00941612119506723	0.92330021875352	0.968432785357127
EC_arterial	SENP2	-0.0376278733598424	7.03590596500405	0.00922188276223789	0.924047254113129	0.968489177950135
EC_arterial	TM9SF3	-0.052657274354751	7.85985847339193	0.0091191304683729	0.924525035124924	0.968489177950135
EC_arterial	TBKBP1	-0.0351333054974874	8.2292627374415	0.00911612903431332	0.924549635491609	0.968489177950135
EC_arterial	UBE2E3	-0.0379497268652716	7.6465562203232	0.00902784014018194	0.92489166920267	0.968489177950135
EC_arterial	NSMF	0.0358917614168488	7.31546177137906	0.00901133613712355	0.924937768213947	0.968489177950135
EC_arterial	STT3B	-0.0401282192965563	7.14789008183601	0.0089637328539209	0.925123990877741	0.968489177950135
EC_arterial	CD40	-0.0372204633436181	7.62159574315417	0.00877933100994504	0.925928211874713	0.969022097413032
EC_arterial	STXBP1	0.029447292457196	7.49574948955338	0.00843548732417945	0.927381137358237	0.970233356898372
EC_arterial	PKD1	-0.0417621495600759	7.47796953380228	0.00826351658175366	0.928122779433414	0.970247152419584
EC_arterial	CRK	0.0314143506582203	8.91089748256446	0.00821269031603638	0.928385757413304	0.970247152419584
EC_arterial	CYP26B1	0.0510953112876245	7.64520405339567	0.00811177909992023	0.928791376039004	0.970247152419584
EC_arterial	TRIM44	-0.0307852589316261	7.85852438127685	0.00802607598823239	0.929178881721171	0.970247152419584
EC_arterial	DIS3L2	-0.0339113474941849	7.40026135924704	0.00801792731673499	0.92919088388932	0.970247152419584
EC_arterial	MUC1	-0.0333163502621969	7.25705054100202	0.00801390048402796	0.929198662073326	0.970247152419584
EC_arterial	PRMT2	-0.030400276611524	7.71961823891801	0.00796022385136933	0.929463080828387	0.970247152419584
EC_arterial	DBNL	-0.0303791458204948	8.7891644061183	0.00779937127955213	0.930205164341356	0.970425459091398
EC_arterial	SON	-0.0330834265226003	7.77839898772775	0.00773391702647808	0.930472889722309	0.970425459091398
EC_arterial	ZMYND8	0.0337496894465884	7.30156063422696	0.00771648999709178	0.930523512881336	0.970425459091398
EC_arterial	CDC25B	0.0301874565841874	7.83143794697601	0.00760052589095603	0.931074897083789	0.970425459091398
EC_arterial	SHB	0.033269173657254	7.97659994593221	0.00759361918340287	0.93111184774228	0.970425459091398
EC_arterial	ARRB1	-0.0287948868846996	9.1656216263183	0.00740752893347993	0.931979329491873	0.971021307115779
EC_arterial	MYO18A	-0.0383324644971861	7.60013176921518	0.00722740595777641	0.932774006905951	0.971540946913781
EC_arterial	JAK1	-0.0276553706148328	7.88905323428313	0.0067718219563977	0.934934733650141	0.973482629423855
EC_arterial	SETDB1	-0.0312100509008901	7.24170997753971	0.00664681236393014	0.935503546944439	0.973766057266517
EC_arterial	LZTS2	0.0326913578324998	7.45916750292801	0.0065521075409214	0.935976107467202	0.973949147643367
EC_arterial	CCDC149	0.0377212468249146	7.18789283112802	0.00625670328470199	0.937415996437973	0.974263098759786
EC_arterial	PXDC1	0.0411157030746	7.14641867264363	0.00618299648606235	0.937782313501194	0.974263098759786
EC_arterial	ADAM10	0.0405461580885212	7.54715595262788	0.00615449408201737	0.937949541698166	0.974263098759786
EC_arterial	ARHGEF26	0.0343327551103428	8.22759489323732	0.00603990414543306	0.938552544801646	0.974263098759786
EC_arterial	SLK	0.0278581045245062	8.14009683447243	0.00594635602735654	0.939027292710484	0.974263098759786
EC_arterial	RBM17	0.0324064130016405	8.90513699858629	0.00594844531234354	0.939028349427436	0.974263098759786
EC_arterial	PRPSAP1	0.025882910643056	7.25649721685924	0.00591589186324832	0.939145617329013	0.974263098759786
EC_arterial	XPA	0.0358106266283344	7.20371223705673	0.00586756983736659	0.939390354330437	0.974263098759786
EC_arterial	GRN	0.0392361007228037	7.94006637473876	0.00586670056030276	0.939430546530405	0.974263098759786
EC_arterial	ELAVL1	-0.020857859080503	7.71761894679385	0.00585185663255979	0.939499446583016	0.974263098759786
EC_arterial	ABI3BP	0.0315702189988258	8.75643407243054	0.00581131949797996	0.939732521112102	0.974263098759786
EC_arterial	PPP1R12A	-0.0221715104814843	8.46235475079363	0.00579007364369578	0.939838938096937	0.974263098759786
EC_arterial	RNPEPL1	-0.031021304705517	7.24832142339036	0.00555718994039421	0.941016193203639	0.974972901372765
EC_arterial	CFLAR	0.0253698204080024	11.0926936846977	0.00554750442071248	0.941117613295855	0.974972901372765
EC_arterial	C2CD2	0.0318667792047371	7.31712736649251	0.0053996399627752	0.941859832125174	0.975028814870852
EC_arterial	ANXA2	0.0481432734472578	8.53107070431799	0.00538313725979533	0.941988364090834	0.975028814870852
EC_arterial	PPFIBP1	-0.0234217073480757	9.01352319587398	0.00537023951419414	0.942062564962029	0.975028814870852
EC_arterial	MYSM1	-0.0340816056781016	7.0592923444872	0.00525524999861728	0.942626159378029	0.975304658442505
EC_arterial	EMC4	-0.0333051247697433	7.49872801137933	0.0051899328321549	0.943008288400542	0.97539263100787
EC_arterial	ERGIC3	0.0211011873192754	7.43388037435596	0.00504941854828271	0.943779900642566	0.975476065206958
EC_arterial	ZNF410	0.023024513365809	8.01508610204795	0.0050095322444104	0.944024020135862	0.975476065206958
EC_arterial	PRDM2	0.0278727034836131	7.33626805636791	0.00499352760204116	0.944086282750861	0.975476065206958
EC_arterial	TMED7	0.043717408394023	7.25301127082017	0.00494643340619361	0.944345373561731	0.975476065206958
EC_arterial	THRAP3	-0.0340508328457255	7.14144683209481	0.00490469515584235	0.944574599845543	0.975476065206958
EC_arterial	GATA2	-0.0311587442870995	9.28913042415849	0.00471845443612666	0.945687284351959	0.976092752802004
EC_arterial	SETD5	-0.0188293066406878	8.63503910374227	0.00468356625117442	0.945883860482971	0.976092752802004
EC_arterial	UBE2L6	-0.0311566913031555	7.26985231459011	0.00461494698687519	0.946241546349736	0.976092752802004
EC_arterial	NARS	-0.0243848739505232	7.46099878587653	0.00459596969117037	0.946361021068773	0.976092752802004
EC_arterial	CORO1B	-0.0245873583651649	7.72874948547557	0.00436385840152411	0.947741557515591	0.977019611079108
EC_arterial	PPP3CC	-0.0238122142190884	7.2866777297534	0.00434177841946398	0.947854846569284	0.977019611079108
EC_arterial	TRMT1	-0.0304971202911685	7.49329456982805	0.00412459318391299	0.949183648416723	0.97808220896174
EC_arterial	COL4A1	-0.0270377750709943	8.86092239124622	0.00385939373558312	0.950870391226331	0.979512863004721
EC_arterial	JMJD6	-0.029198429321337	7.4131219754152	0.00373160460091092	0.951658186832311	0.98001688436966
EC_arterial	HNRNPLL	-0.0176268191515096	7.48258099306957	0.00365268777832766	0.952174600075178	0.980033888973023
EC_arterial	MTHFD1L	-0.0292970306181614	7.12136123629269	0.00363380480309919	0.952281405852812	0.980033888973023
EC_arterial	KIF5B	0.0208424136593219	8.05647261638335	0.00359501619084429	0.952570252730099	0.980033888973023
EC_arterial	GIMAP5	-0.0170564722720249	8.37333979651439	0.0034366106820414	0.953631307609737	0.980760751629588
EC_arterial	ESYT2	0.0215135800728442	8.60898055846331	0.00333455357334594	0.954326845965663	0.980760751629588
EC_arterial	SEPTIN9	0.0204458447195657	7.46560975716458	0.00331589376012528	0.95442903202185	0.980760751629588
EC_arterial	ITM2B	-0.0309950328821676	8.07964129847111	0.00323847852357276	0.954981521793297	0.980760751629588
EC_arterial	LUC7L3	-0.0197095553911622	9.28342172565957	0.0032211786965374	0.955112966544983	0.980760751629588
EC_arterial	C15orf39	-0.027500602076766	7.13738178197312	0.0031546971772778	0.955534931275514	0.980760751629588
EC_arterial	AGPAT3	-0.0187932593786936	7.41004134574561	0.00307058252024923	0.956143500501654	0.980760751629588
EC_arterial	EHBP1L1	0.0188877243726073	10.0813792842214	0.00305533135425468	0.956283285465068	0.980760751629588
EC_arterial	ZBTB11	-0.0240691201653621	7.09142870712171	0.00296817181237669	0.956865982932688	0.980760751629588
EC_arterial	ANXA11	0.016702286218863	8.14567007977983	0.00295757601807603	0.956977045117653	0.980760751629588
EC_arterial	EID1	-0.0341987625957751	7.16108391852443	0.00291749856440723	0.957239401377312	0.980760751629588
EC_arterial	RBL2	-0.0172586044731977	7.44136883545475	0.00287232524981186	0.957582474245254	0.980760751629588
EC_arterial	KDM3A	0.0189689174482601	7.27186459415692	0.00285693254969319	0.957689296757007	0.980760751629588
EC_arterial	PHF10	0.0204099317749089	8.59927971286079	0.00284539971403896	0.957805851732751	0.980760751629588
EC_arterial	CD320	-0.0314097851259705	7.03657692377064	0.00280794416870968	0.95804284124442	0.980760751629588
EC_arterial	KLF3	0.0224175592628286	8.02302909644865	0.00281056096241245	0.958056573401184	0.980760751629588
EC_arterial	GGA2	0.0205565743829049	7.85274813064569	0.00263833553833065	0.959357108927195	0.981408447737063
EC_arterial	AGRN	0.0154980309415169	8.93020504673411	0.002591585547861	0.959732225276789	0.981408447737063
EC_arterial	ILK	-0.0179068986373014	8.03713545192823	0.00258329985053779	0.959787012356528	0.981408447737063
EC_arterial	ADORA2A	0.0213189988324117	8.2637797711841	0.00257116872798801	0.959885021530219	0.981408447737063
EC_arterial	PCSK7	0.0204801486726215	7.8154496669976	0.00242439998624341	0.961037419967671	0.982280775141302
EC_arterial	SPAAR	-0.0223993915119764	7.21910172692606	0.00236862379386054	0.961469141171412	0.982416181284079
EC_arterial	PTTG1IP	0.0179363259255261	9.03987235293789	0.002287031912401	0.962170709821304	0.982827143852938
EC_arterial	BMP1	0.0174279750297642	7.31935434206705	0.00217811025401831	0.963053605353541	0.983423012869572
EC_arterial	ARSA	0.0191085720982672	6.85127162241168	0.00206976659401694	0.963964155137637	0.984019672282843
EC_arterial	AZIN1	-0.0201921336448377	7.63704708463322	0.00203900968482455	0.964262225165037	0.984019672282843
EC_arterial	ERLEC1	-0.0246317832077357	6.95125886631643	0.00198146486542406	0.964745880106203	0.984019672282843
EC_arterial	EIF4G1	-0.0189752321534666	7.34968644955044	0.0019423368452069	0.965110390012499	0.984019672282843
EC_arterial	EPC1	0.0171094155552086	7.48288314326275	0.00191779662608325	0.965335286636126	0.984019672282843
EC_arterial	CTSZ	0.0232616524840218	7.46993998018601	0.00190660644512553	0.965436297417922	0.984019672282843
EC_arterial	PDIA5	0.0175130272822279	7.60668551477443	0.00186167524367764	0.96584912271266	0.984022845947303
EC_arterial	CRAMP1	-0.0166734206653876	8.06961883613982	0.00184207474975552	0.966038876785915	0.984022845947303
EC_arterial	KDM5C	0.0124591079146288	8.10106260841362	0.00180311353720978	0.966400095369699	0.984085456916477
EC_arterial	FERMT2	-0.014154593378038	7.44040549091999	0.00168543151412592	0.967500841358929	0.984743291461895
EC_arterial	GFOD1	-0.0157999723292573	9.37578858108397	0.00167263537844562	0.967646012261978	0.984743291461895
EC_arterial	OAZ1	-0.0147585198456935	9.19285206389022	0.00150027481865419	0.969357075960458	0.986178890727667
EC_arterial	PHF21A	-0.0149352980759855	7.2202095243764	0.00145450437204712	0.969801690034696	0.986325572609636
EC_arterial	WWOX	0.0142267712869619	7.64237651748362	0.00137241934601365	0.970676547261734	0.986909601938766
EC_arterial	GTPBP2	0.0155071945556155	8.2434485229756	0.00134351326712795	0.970996060036339	0.986928812724242
EC_arterial	DDIT4	-0.0190129473348892	9.70832758553051	0.00126803342782244	0.971827957581243	0.987360454903406
EC_arterial	FNIP2	-0.0150945506651258	8.20061124190469	0.00122349710000043	0.97232086644096	0.987360454903406
EC_arterial	TXNDC5	0.0145397853030696	7.95821904215709	0.00122303903286092	0.972322982242678	0.987360454903406
EC_arterial	PRKAA1	0.0100663276638176	8.3085728852127	0.00116932337095677	0.97294131727735	0.987682852387613
EC_arterial	CTTN	-0.00930842211885684	8.3606060386045	0.0011321110152986	0.973375673151962	0.98781834156349
EC_arterial	HMBOX1	-0.0104380144167958	7.89687986913271	0.00106587871516763	0.974160915204262	0.988309729485659
EC_arterial	CDK5RAP3	-0.010047730990881	8.73604460237722	0.000938760720786619	0.975756887427839	0.989124251435042
EC_arterial	FBXW7	-0.0120901259954953	7.88971134768	0.000930351274565522	0.975858766066136	0.989124251435042
EC_arterial	PRSS23	0.0194040937992751	9.236990843389	0.000930308285827486	0.975867636429516	0.989124251435042
EC_arterial	LGALS3	-0.0112308086493093	7.22717881834148	0.000866365628900904	0.976691324573283	0.989653585979657
EC_arterial	CAPN2	0.00966288583435429	8.61068773846518	0.00079409719507212	0.977701812805539	0.990259181592941
EC_arterial	TAGLN2	-0.00999176934343474	7.39957019730904	0.00077964234808939	0.977892253038171	0.990259181592941
EC_arterial	PHF2	-0.00974554787331723	7.62103894664825	0.000754627371522511	0.978253576650501	0.990319609048287
EC_arterial	ARRDC3	0.0107532454835354	9.30528193575593	0.000726432065548634	0.978674599052412	0.990440415748788
EC_arterial	ZFAND3	0.0105030613847005	8.02271893363988	0.000703715910897983	0.979004662227938	0.990469123603797
EC_arterial	GSN	0.010644802625485	10.0117122932423	0.000658436172467347	0.979697280261061	0.990864501262188
EC_arterial	ROCK2	0.0117120418435541	7.54464372701532	0.000612854579996326	0.980400652604487	0.990991272159903
EC_arterial	CD151	0.00722377605346159	8.88087641455846	0.000611918390332849	0.980426333224296	0.990991272159903
EC_arterial	TNFRSF10B	0.0102533709037559	8.27894810290247	0.00057922458202609	0.980953654268234	0.991210518944392
EC_arterial	RAB14	0.00962495911959959	8.0224384522355	0.000556943418822089	0.981321599258507	0.991210518944392
EC_arterial	SORT1	0.0103749463916897	7.05568250040737	0.00054261118326013	0.981549009164854	0.991210518944392
EC_arterial	CSF1	-0.00853393915852183	7.73528014572939	0.000501596199437599	0.982270961860671	0.991634553440524
EC_arterial	S100A16	-0.00693247109551816	8.88912882381999	0.000434877084970368	0.983498590360421	0.992568666508842
EC_arterial	ZXDC	0.00889192406444333	7.25972089681835	0.000405339591820758	0.984055892884955	0.992825905452153
EC_arterial	UBE2V1	0.0110154238275578	6.97918479207131	0.000380844077009517	0.984540273012122	0.993009436650936
EC_arterial	ACACB	-0.00640999338809375	7.97278934281544	0.000335011943450779	0.985512660195971	0.993548825663725
EC_arterial	DAAM1	0.00959194749308432	7.33347284986713	0.000326989438570905	0.98568033054729	0.993548825663725
EC_arterial	ZNF33A	-0.00678114607571788	7.34900641290385	0.000307037523723923	0.986124366143437	0.993691311862769
EC_arterial	MYBBP1A	-0.00744612838887266	7.15549846510735	0.000286976021304249	0.986582620498963	0.993841404693388
EC_arterial	HGS	-0.00499460835725944	8.41717022089629	0.000270329246084029	0.986988171423633	0.993841404693388
EC_arterial	ITGB5	0.00614610059067131	7.47336694952227	0.000256293070242307	0.987324096842263	0.993841404693388
EC_arterial	TMSB4X	0.0113940883847149	12.1167875461363	0.000250174121419425	0.987484210207077	0.993841404693388
EC_arterial	HSPA1B	0.0116897163502737	8.20925964884363	0.00021291138593722	0.988451487462465	0.994510031670019
EC_arterial	XPC	-0.00534435340027377	7.14347964985094	0.000185106908646207	0.989223753968176	0.994982103026202
EC_arterial	LPCAT4	0.0057904052975063	7.53967772668203	0.000147132864515899	0.990395983095939	0.995856052834294
EC_arterial	ERC1	0.00384565058415329	8.49395633284098	9.08747811938937e-05	0.992455708799702	0.997300178610045
EC_arterial	CX3CL1	-0.00407156329246649	8.58356816274933	8.661265476868e-05	0.992634923008381	0.997300178610045
EC_arterial	TERF2IP	0.00534867823731862	7.23250360801069	8.39457507534634e-05	0.992743522295957	0.997300178610045
EC_arterial	MYEF2	0.00395215956928899	7.42062629620841	6.72206226188126e-05	0.993507710285071	0.9975939881172
EC_arterial	CXCR4	0.00649842404799627	6.81466534588984	6.43460230854076e-05	0.993643722553531	0.9975939881172
EC_arterial	IFITM3	0.00319771998868906	9.70448143798793	4.32655344096494e-05	0.994795060656437	0.998114990906105
EC_arterial	SUPT6H	0.00247659808626687	7.52410408072029	4.24584072947897e-05	0.994840693789969	0.998114990906105
EC_arterial	VPS39	-0.00187254342473004	7.27417674162192	3.86759872162198e-05	0.99507473811626	0.998114990906105
EC_arterial	LRCH4	-0.00128898185187815	8.00529537883313	2.17231704740031e-05	0.996310738694386	0.998555222654598
EC_arterial	DDX24	-0.00109762176435095	7.85102954151047	1.95719314595046e-05	0.996497883985014	0.998555222654598
EC_arterial	ATRX	-0.00124855727838221	8.42045136702791	1.4935318750468e-05	0.996941437560028	0.998555222654598
EC_arterial	ZBTB20	0.00110323410584151	7.43418900409119	1.42801873668433e-05	0.997007668835012	0.998555222654598
EC_arterial	ZNF512B	-0.00101987242770511	7.33267909537649	1.34642595100683e-05	0.99709412498662	0.998555222654598
EC_arterial	PRR14	0.00157902945790205	7.45629485959545	1.01054167274312e-05	0.997482817896366	0.998555222654598
EC_arterial	PDK4	-0.00201646203932202	9.89804115860011	8.87403593881634e-06	0.997642744534597	0.998555222654598
EC_arterial	PELI1	0.00113603236256054	7.4352567328919	4.8539188253243e-06	0.99825542760896	0.998555561784761
EC_arterial	RUFY3	0.000720940392332432	7.77962955650243	3.3477878542663e-06	0.998551523439819	0.998555561784761
EC_arterial	CLCN7	0.00161857774962602	7.18735052337126	3.32576273414647e-06	0.998555561784761	0.998555561784761
EC_gCap	ITGA4	2.93332933328789	6.10396654265329	44.6816685652344	1.43204824854311e-07	0.000495912819464682
EC_gCap	IER3	-5.13876175928057	6.38123419478586	44.7952132712691	1.48103189383708e-07	0.000495912819464682
EC_gCap	SPOP	-2.06951123925641	6.34489412685046	46.0381697070407	2.25874377942995e-07	0.000495912819464682
EC_gCap	TCF7L1	-5.0041961115009	6.04068772046298	42.2172085525552	2.52244567377763e-07	0.000495912819464682
EC_gCap	CXCL12	3.48578317233942	7.30041332613871	41.9783190934998	3.85995968965604e-07	0.00056783814959204
EC_gCap	VPS51	-4.3995409085525	5.93643878753413	39.813018887706	4.33243756046826e-07	0.00056783814959204
EC_gCap	FDPS	-2.07516969086129	6.8401127930288	40.990052543255	6.61019362388833e-07	0.000742608037975112
EC_gCap	SLC25A6	-7.65264637063087	6.26580567760954	39.1699830852169	9.69981031163158e-07	0.000953491353633384
EC_gCap	HPCAL1	-3.50645917334863	7.67858266394979	38.3084213189349	1.13900170027706e-06	0.000995234374553204
EC_gCap	ZFP36L1	-2.80046191341081	8.47754279571373	37.8732211125841	1.30865839078002e-06	0.00102912895850941
EC_gCap	ARC	-3.93967696604981	6.67688476364422	35.604998275042	1.58593632199584e-06	0.00113380029419775
EC_gCap	FRMD8	-3.84866174950535	6.05449258902091	33.2721043719739	2.33015794758241e-06	0.00144266666135192
EC_gCap	RNF181	-2.91534021518198	5.59113892740296	33.3372114684418	2.38487622044443e-06	0.00144266666135192
EC_gCap	FAM98C	-3.72404408888159	4.87516169855087	30.2271741544767	3.81314830577435e-06	0.00201844844715345
EC_gCap	TPD52	-2.9080280850138	4.86305349878194	30.2234670011387	3.85004154467214e-06	0.00201844844715345
EC_gCap	GADD45B	-6.44634832096593	9.27147437057944	31.1964022006041	4.78290200846858e-06	0.00224260092145545
EC_gCap	H3F3B	-4.44246598409329	6.50949681227571	30.2683296005883	5.01063433305347e-06	0.00224260092145545
EC_gCap	RBM8A	-5.07209598015434	4.48602473137326	29.1229836048963	5.21627446263085e-06	0.00224260092145545
EC_gCap	PRDM11	-2.55754529698175	5.96837412158514	30.8268246674537	5.41828808591729e-06	0.00224260092145545
EC_gCap	ADM	-5.20995964499515	7.51939461949668	29.7005073544264	6.20353154389323e-06	0.00243922860305882
EC_gCap	MT1M	-7.50402977293613	7.25127629548259	28.6055824563529	7.91779591557624e-06	0.00296502605143293
EC_gCap	SRRM2	-4.40651403645383	8.78680411257354	29.5786298133216	8.65476328617838e-06	0.00301675592830643
EC_gCap	MYC	-4.63097392087096	6.01696441388638	27.794787189483	8.82316713517904e-06	0.00301675592830643
EC_gCap	NTNG2	-4.0023776919348	4.74995995276883	26.4980802507863	1.06855290342964e-05	0.0033761015370024
EC_gCap	CPT1B	-3.73150663808591	4.93421860918954	26.5156750323696	1.09456660475671e-05	0.0033761015370024
EC_gCap	AGFG2	-3.02524842356075	6.68474021065632	28.1750269066449	1.15634079406251e-05	0.0033761015370024
EC_gCap	SAT1	-2.60299662646989	8.81730681032222	28.5098762544288	1.15913964266359e-05	0.0033761015370024
EC_gCap	POLRMT	-3.39349711478932	4.50421501984192	25.789070447475	1.2179030442621e-05	0.00340518173295299
EC_gCap	NSD3	-1.83688218096616	5.0172270228782	26.7632176926606	1.25572571535652e-05	0.00340518173295299
EC_gCap	NDST2	-3.19372151998441	4.54939971297756	25.5893106308823	1.29988041304136e-05	0.00340741985605242
EC_gCap	MARCH3	-2.54940545569256	6.1072195874793	27.40343292821	1.34995499796688e-05	0.00342453100129405
EC_gCap	TJAP1	-3.04564813791261	5.83592289894594	26.7327964594399	1.41416320754701e-05	0.00346612295189795
EC_gCap	CHKA	-2.44929708928189	5.77430821038379	26.8844268362658	1.45450225601007e-05	0.00346612295189795
EC_gCap	LIME1	-4.4179459987254	5.34982623143969	25.5947279691103	1.55314566415738e-05	0.00359233455968636
EC_gCap	P4HB	-4.16301425149575	5.54344682556682	25.3055526627792	1.72099435655821e-05	0.00370819227873446
EC_gCap	PPIH	-2.80629556152801	4.88803756603588	25.0293971201367	1.73456991762705e-05	0.00370819227873446
EC_gCap	CTDSP2	-2.31937028133421	8.04751805287365	26.929010209477	1.74469880866194e-05	0.00370819227873446
EC_gCap	CDC42EP4	-2.86650048449175	6.55597687722299	26.0942941072553	1.99707667758136e-05	0.00413289762960522
EC_gCap	POLR2E	-3.95260012720773	7.32292777419995	25.1003681613212	2.57237297196515e-05	0.00516626791145115
EC_gCap	ARMCX2	2.30977355470886	6.38792146308915	24.6106880521409	2.62780666910028e-05	0.00516626791145115
EC_gCap	IDI1	-3.19600682109386	6.08424830597358	24.4332958113166	2.79522285903407e-05	0.00530489439006276
EC_gCap	UBC	-3.72551478263097	7.08152596652325	24.7384112490328	2.8332345419969e-05	0.00530489439006276
EC_gCap	PRELID3A	1.98878206958239	5.0550938684702	23.2475803184293	2.93317846789445e-05	0.00536430592360975
EC_gCap	EGR3	-5.0285469011874	7.24786222171711	23.9281196165951	3.00885206446755e-05	0.00537763923522109
EC_gCap	TMEM88	-2.29993047701038	5.84007305952729	24.0151721964073	3.32073325933659e-05	0.00560447290817787
EC_gCap	AGO3	-1.36731676446432	6.13054329328916	24.2429629615175	3.3930145159587e-05	0.00560447290817787
EC_gCap	TRIB1	-3.64574301661323	7.64221045414743	24.180839466717	3.5060832298019e-05	0.00560447290817787
EC_gCap	MAFB	-2.55133335182738	4.88354617450632	22.7173891098371	3.54825938498036e-05	0.00560447290817787
EC_gCap	MAF	-1.82924249077189	6.9085719312918	24.2037986099579	3.58288336845148e-05	0.00560447290817787
EC_gCap	PIM1	-4.00265308570611	6.86208448787131	23.5933277186287	3.65085405944059e-05	0.00560447290817787
EC_gCap	FAT1	2.27517693739054	6.41088930621386	23.4662903468269	3.70575806450889e-05	0.00560447290817787
EC_gCap	ERVK3-1	-5.57403733592715	4.3071001349814	22.9926511119022	3.70590782331192e-05	0.00560447290817787
EC_gCap	ZBTB40	-1.53616739327806	5.9036161615423	23.67991275495	3.85550598908732e-05	0.00572069794305334
EC_gCap	BMP4	2.59396870134112	5.41199239026102	22.2454474439029	3.94175778447944e-05	0.0057403672624345
EC_gCap	RAB11B	-1.97894531837476	8.50225411238173	23.628026790083	4.24025630473674e-05	0.00606279556008177
EC_gCap	VGLL4	-1.30685471920904	6.17957330265123	23.2954882762762	4.45041073207254e-05	0.00608420607952655
EC_gCap	SULT1A1	-3.92297686809091	4.95270637538799	21.857071491961	4.51484073233746e-05	0.00608420607952655
EC_gCap	CBX7	-2.69343463441861	6.38215597146721	23.0780699779501	4.58822366199913e-05	0.00608420607952655
EC_gCap	PLPP2	-3.08119231778289	5.95699866777992	22.6391659964952	4.61329531209192e-05	0.00608420607952655
EC_gCap	CEBPB	-2.84490259293218	7.25580176672671	23.2401839698959	4.64206974531527e-05	0.00608420607952655
EC_gCap	MEIS2	-1.86402480214619	8.31262938875386	23.1902899585784	4.79737710293532e-05	0.00612489516344174
EC_gCap	MYADM	-3.47378183821053	7.51199664077506	23.042350053187	4.84015047674178e-05	0.00612489516344174
EC_gCap	KAT2A	-2.55822410013015	6.37156136320787	22.8427713275469	4.94471818176496e-05	0.00612489516344174
EC_gCap	RALGPS1	1.5193424303147	5.77869584061403	22.3177183528723	4.98465527034933e-05	0.00612489516344174
EC_gCap	IQCN	-4.49020151073719	8.29436835510487	22.806586945922	5.10652872525193e-05	0.00617811413775095
EC_gCap	TLE5	-2.17310647880529	7.54683836679179	22.8545603989672	5.27302028740443e-05	0.00620944305071137
EC_gCap	ZNF446	-2.55902609650979	4.77602037801448	21.3633367099804	5.29034440993975e-05	0.00620944305071137
EC_gCap	TRA2B	-2.93387530084007	8.2879353689226	22.7599640409964	5.41134691554978e-05	0.0062580635505711
EC_gCap	LYSMD4	2.03568094646274	6.14070330050516	21.9850966086493	5.60614425720297e-05	0.00638937948386147
EC_gCap	MAFF	-3.56388363701181	7.60856448841555	22.3383246656218	5.9214015449031e-05	0.00647315663066291
EC_gCap	ARF3	-2.16823169027227	5.55655697260582	21.8654393536982	5.92447215103181e-05	0.00647315663066291
EC_gCap	FTH1	-2.98821311555438	8.94987572830352	22.4391833107467	5.92659304943705e-05	0.00647315663066291
EC_gCap	IL33	2.27861327742825	8.14580928325726	22.0596217427932	6.558032280816e-05	0.00681582775955067
EC_gCap	CIPC	-2.4337858850401	5.17367967929524	21.0833665797053	6.58497689083714e-05	0.00681582775955067
EC_gCap	AP4B1	1.28713745334462	6.17692886738639	21.6458667841393	6.69988078910235e-05	0.00681582775955067
EC_gCap	SPRY4	-2.15497771139067	8.85164454821408	22.008283262515	6.70500690640981e-05	0.00681582775955067
EC_gCap	FTSJ1	-1.76224452965507	5.063561141509	21.128462871001	6.7602219979613e-05	0.00681582775955067
EC_gCap	LRATD1	-2.67036736802303	6.55423813150423	21.7022717631401	6.93881599892103e-05	0.00681582775955067
EC_gCap	DGKZ	-3.83257322114531	7.61479529795183	21.7399779486045	6.93948830098886e-05	0.00681582775955067
EC_gCap	CRISPLD2	-3.19695997535981	5.79003224827664	21.1031441895905	6.97626108620874e-05	0.00681582775955067
EC_gCap	HIPK4	-5.25838386647386	6.50069160853707	20.8342865653547	7.0203719293439e-05	0.00681582775955067
EC_gCap	LOXHD1	-3.99699610591442	6.20214511997084	20.9170084400434	7.20893496939274e-05	0.00691354446332981
EC_gCap	SRSF1	-3.00054777223307	6.28189929074028	21.3062255200899	7.37405105219122e-05	0.00698669126197973
EC_gCap	RAB28	-1.7026889382988	5.92530508736936	21.2756393126915	7.73179677937888e-05	0.00723843450869471
EC_gCap	DCUN1D3	-2.39865398251542	5.79464171776207	21.0191471361517	7.85005381178608e-05	0.00726268507951597
EC_gCap	SHROOM1	-1.68850776001805	6.6114880080416	21.2789312455489	8.16448148821881e-05	0.0074657537701573
EC_gCap	GNAI2	-2.42767294311857	7.86174237964614	21.1433023407536	8.64637256545547e-05	0.0078155257304301
EC_gCap	SOD2	-3.60088171725761	8.71244568778149	21.0666008539147	8.80731793642222e-05	0.0078435958454192
EC_gCap	ICAM4	-5.46712105967736	5.82663253489129	20.0813753489502	8.9267278970872e-05	0.0078435958454192
EC_gCap	NR4A3	-5.14732183156019	5.19995619315624	19.9460976208363	8.97664834801282e-05	0.0078435958454192
EC_gCap	ACTN4	-1.72542465854252	9.12256332497752	20.9413481978733	9.14294660311581e-05	0.00787247821148777
EC_gCap	D2HGDH	-2.89431909899423	6.11976119914935	20.5228458463557	9.24382552264438e-05	0.00787247821148777
EC_gCap	LY6G5B	-1.90691350615184	7.09530918933324	20.8772828248716	9.31002636912973e-05	0.00787247821148777
EC_gCap	SLC2A4RG	-2.10748346716965	6.37016579064727	20.7048448179385	9.45538131634795e-05	0.00791033177359152
EC_gCap	CD2BP2	-1.36412929075008	6.2420426698745	20.5208011580582	0.00010047117857847	0.0082534903228983
EC_gCap	VAMP4	1.05595706463548	6.02956772350555	20.2756076253785	0.000100754714013001	0.0082534903228983
EC_gCap	CDKN1A	-4.5651543048447	8.89174124628629	20.5011930685673	0.000102621471428695	0.0083197448589202
EC_gCap	CSNK1A1	-2.17561093188398	6.74716310100213	20.4303501384245	0.000104789256028781	0.00840880315724832
EC_gCap	IFT122	-1.42241179695904	5.91580787284825	20.1463691071173	0.000109157009534041	0.00862129290259981
EC_gCap	CSGALNACT1	-2.84334599013797	5.87999106757185	19.8306462449869	0.000109758456389443	0.00862129290259981
EC_gCap	ANTXR2	1.55378030929212	6.76443523174684	20.1371672082024	0.000110726167747022	0.00862129290259981
EC_gCap	GNA13	-1.88719103198705	7.52678985077848	20.2727614930039	0.000112037424710639	0.00863786576396534
EC_gCap	CLK2	-3.58255303231559	6.64558635096491	19.8260479703941	0.000115147093048906	0.00877349760997829
EC_gCap	RAVER2	1.57462303400794	7.04024572177501	20.0433197631934	0.000116027943977332	0.00877349760997829
EC_gCap	IGHG1	2.63326485801329	6.00969589812695	19.2225456806127	0.000119456226604266	0.00878282361047299
EC_gCap	ELF3	-2.68910517259128	5.71181184627537	19.4726581644421	0.000121461934398793	0.00878282361047299
EC_gCap	MSL1	1.48628380425785	7.43838268570649	19.9478628150682	0.000121775206643516	0.00878282361047299
EC_gCap	CLEC3B	-4.63853232058306	6.82723500278082	19.3416845308682	0.000122912765943458	0.00878282361047299
EC_gCap	ATXN2L	1.23990634640059	6.55992532369095	19.7796820442612	0.000123178453665687	0.00878282361047299
EC_gCap	NOL10	-2.26838238301639	5.21324339714362	19.1903545468546	0.000124177716414002	0.00878282361047299
EC_gCap	NOS3	-2.84396573510281	5.93969055698528	19.4801978356233	0.000124725801765417	0.00878282361047299
EC_gCap	TIAM1	-3.43256815745578	6.7115428058718	19.6128745763246	0.000125085992417723	0.00878282361047299
EC_gCap	GNAT1	-8.3341651612345	5.76468686694479	21.0829466682196	0.000126847037955707	0.00882765580959009
EC_gCap	CARS	-2.86044074824937	4.80509829342121	18.6298917466049	0.000128096328114623	0.00883639933590696
EC_gCap	GALNT18	-1.56732274070816	8.53930648464872	19.7373054451429	0.000131441425906557	0.00889380685802698
EC_gCap	LTC4S	-2.97691161148056	4.33909953259255	18.2948154317463	0.000131887560966211	0.00889380685802698
EC_gCap	MLXIP	-1.81636552428628	6.23557196230037	19.5902403782821	0.000132321388910117	0.00889380685802698
EC_gCap	IRF1	-3.1160983427195	9.70849016423983	19.5393456920627	0.00013932430682185	0.00924040637728193
EC_gCap	SMARCC2	-1.77734033018473	6.86886028538955	19.5118075257857	0.00013984670460192	0.00924040637728193
EC_gCap	ZNF207	-2.27987222197129	6.01171629613976	19.2521149940408	0.000141003149195553	0.00924040637728193
EC_gCap	PIM3	-2.81213689520605	8.39005213014781	19.4368262405579	0.00014416865217976	0.0093401704396503
EC_gCap	TSSC4	-2.90125607050882	7.63888415037419	19.4001375592909	0.000144900914755511	0.0093401704396503
EC_gCap	GJA4	2.69136797926962	6.77045465078086	18.9635617224851	0.000146138505748587	0.00934335942444628
EC_gCap	SHISA5	-2.42756747240519	6.64867048124882	19.254992031196	0.000148377254027038	0.00940998972313411
EC_gCap	PEX16	-2.41024376542855	5.09444523024774	18.4604579176098	0.000151123111238453	0.00950745717423353
EC_gCap	SRSF7	-3.29057685925796	8.11347505604322	19.208989703366	0.000153841070729432	0.00958060148636779
EC_gCap	PDCD5	-2.07489240400353	5.16002081811699	18.5445408808543	0.000154722328175065	0.00958060148636779
EC_gCap	LEMD3	-1.62861901009712	5.31491762444519	18.6744432437455	0.000156698149058962	0.00962714253281001
EC_gCap	THBS1	-3.04787731589333	6.08684804878115	18.6489733795621	0.0001618800541474	0.00986840888228803
EC_gCap	MAP3K1	1.51387075548923	6.42205708259869	18.7123016718188	0.000167281377145826	0.0101192365374983
EC_gCap	GLIS2	-2.16638068306529	6.52457968426264	18.7936130875918	0.000171161292780512	0.0102749038658469
EC_gCap	NR4A2	-3.45170139066867	7.09257552982227	18.6510031319248	0.000175301688071847	0.0103494789000831
EC_gCap	RPH3AL	-2.517351537756	6.07617325815711	18.5343361915218	0.000175754392845068	0.0103494789000831
EC_gCap	FOSL2	-2.96877703694993	9.61832612288197	18.7731370286614	0.000176431137226636	0.0103494789000831
EC_gCap	AHRR	-4.33249516980938	5.41692639240864	17.8317200595783	0.000178409287400157	0.0103494789000831
EC_gCap	KLF16	-2.68231610868869	5.32581666103813	18.0525142105915	0.000178983867041111	0.0103494789000831
EC_gCap	UBALD2	-2.79713807617176	6.33232988932163	18.3866740384931	0.000186234965862548	0.0106901589163729
EC_gCap	MAP2K3	-1.77728166019443	7.16556786204756	18.5386012156089	0.000190006508684229	0.0108276172774839
EC_gCap	CERS4	-1.49231304867311	5.87374974883442	18.2333020925968	0.000197120697307588	0.0110427755423608
EC_gCap	EPHA7	2.34469636349176	4.86735397445038	17.2079393718444	0.000198145053507737	0.0110427755423608
EC_gCap	EBNA1BP2	1.04783966378605	5.73263785056591	17.9803741564588	0.0001993456663614	0.0110427755423608
EC_gCap	DHX58	1.25199554726338	6.42673993816198	18.1988823812831	0.000199546967030938	0.0110427755423608
EC_gCap	IL1R1	-1.68700612630309	7.5318360495034	18.3659081856926	0.000201145261681855	0.0110427755423608
EC_gCap	SMTN	-2.51150600732114	8.63652151518151	18.3442724546449	0.000202207487042211	0.0110427755423608
EC_gCap	EDNRB	-2.3644741994735	6.06650133493353	18.0971711622789	0.000204079438476071	0.0110660234641838
EC_gCap	DMPK	-2.08301236521334	7.26299324755046	18.2883266692044	0.000205447536339119	0.0110660234641838
EC_gCap	ZFP36	-3.40928370537548	11.8227286492064	18.2243741403758	0.000208960715613612	0.0110931735574287
EC_gCap	PEAR1	-1.32985909833251	7.5484283515626	18.2235456083022	0.000210344158752079	0.0110931735574287
EC_gCap	SZT2	-1.44361601864526	5.6702745726724	17.9476448818484	0.000211116966034739	0.0110931735574287
EC_gCap	GPR4	-1.91884488923232	6.51167785493371	18.1320343012885	0.000211594103969265	0.0110931735574287
EC_gCap	MOCS1	-3.12725895845695	4.59432657694815	16.9809792963633	0.000217685333340994	0.0113369368304211
EC_gCap	INAFM1	-2.13816230498898	6.84100768910417	18.030580505164	0.000220650361142811	0.0113478871678215
EC_gCap	ZNF385A	-2.71522586034461	7.70117255190498	18.0581100079923	0.000220781629791035	0.0113478871678215
EC_gCap	CPEB4	-1.92948845939894	7.20139733762189	18.0330622564178	0.000222672723538018	0.0113707681682011
EC_gCap	KIAA1191	-1.5276298186452	5.42858296966983	17.5728041829293	0.000230454718361095	0.0116922316463978
EC_gCap	ANGEL1	1.09792901752828	7.83590196060458	17.8245084146939	0.000237754237733778	0.0119852520867848
EC_gCap	SFMBT2	-2.3844603016483	6.19032160732816	17.4932169231776	0.000250513192075525	0.0125479983597575
EC_gCap	JUND	-2.1273776175895	10.4734274192327	17.60446051324	0.000254516955950323	0.0126268929977272
EC_gCap	FSTL3	-2.82938298704887	6.82881279300823	17.4928720338457	0.000257033883520176	0.0126268929977272
EC_gCap	LIMCH1	-1.74909843512979	7.36594243207821	17.5866880814008	0.000257222242131259	0.0126268929977272
EC_gCap	PLEKHJ1	-2.30981373212182	5.54046128778551	17.1572553360603	0.000258510906998231	0.0126268929977272
EC_gCap	MAPKAPK2	-2.03578799256123	8.34357801862746	17.5237694270966	0.000262460991943119	0.0127406990163005
EC_gCap	TMEM87B	-1.71441435756749	6.60436558834783	17.4064981921732	0.000268716333699372	0.0128836703633884
EC_gCap	GATA6	-2.15122744810203	7.77052525032819	17.4466423308802	0.000269198969429554	0.0128836703633884
EC_gCap	MT1E	-4.18411722886945	5.67372969619652	16.6689371397582	0.000271190576068613	0.0128836703633884
EC_gCap	PDGFA	-2.66883129328334	5.37095659480536	16.8302973185519	0.000271959471048128	0.0128836703633884
EC_gCap	CPT1A	-1.81433539873843	6.01059481643935	17.1938715911344	0.000277727015275641	0.0130459148554521
EC_gCap	STXBP2	-2.16299847688276	5.76642381998355	17.030848217456	0.000281132286392981	0.0130459148554521
EC_gCap	SNED1	-2.34495294026037	6.65060985735768	17.2336580328953	0.000281523940883224	0.0130459148554521
EC_gCap	UBTF	-2.71072883398434	6.82572148142656	17.224215920829	0.00028202003120891	0.0130459148554521
EC_gCap	PPP1R12C	-2.45809548288081	8.25148706277378	17.2613639610767	0.000285610470389496	0.0131347411645789
EC_gCap	QSOX1	-1.49085000077705	5.89659471945148	17.0715943574733	0.000287993438947505	0.0131673279295534
EC_gCap	POLR2B	0.910752032093312	6.40083494121709	16.9590098245307	0.000301364718296895	0.0136879700940388
EC_gCap	RALB	-1.04151103896318	6.47844385362373	17.0325602231079	0.000302862003606657	0.0136879700940388
EC_gCap	MXD3	-3.2802611282901	5.75807756652605	16.4974775677395	0.00030838732508782	0.0138580452828035
EC_gCap	UBALD1	-2.49508822578604	5.64923314773188	16.577844940438	0.000316091307402237	0.0141111177792014
EC_gCap	MAPK11	-2.13287378567606	8.14354653132481	16.9182621712829	0.00031924243622499	0.0141111177792014
EC_gCap	RHBDD2	-1.47277226991076	5.47056527807126	16.6048389620671	0.000319402208125363	0.0141111177792014
EC_gCap	SERF2	-2.34992419620335	6.20284482248625	16.703852999365	0.000325154568403141	0.0142292439545669
EC_gCap	ACAD11	1.37261002206538	6.85127956161052	16.7644323512711	0.000325694800587746	0.0142292439545669
EC_gCap	MT-ND1	-3.99936843342162	5.83433868192498	16.1768377005143	0.000331324508289761	0.0143385912989944
EC_gCap	ARID1B	-1.20440257428649	6.77958714296196	16.7729839586248	0.000332377307994431	0.0143385912989944
EC_gCap	NR1H2	-1.4880877200762	6.86866004153733	16.7653431139007	0.000333667625599691	0.0143385912989944
EC_gCap	PLAUR	-2.41694675083568	6.48192281669614	16.659169079326	0.000335635296255296	0.014344760705172
EC_gCap	SH2B2	-2.43800886612485	5.49747763101028	16.3014144568263	0.000338990551763721	0.0144098470219995
EC_gCap	NAA80	-3.17235485088	7.29765142066057	16.6532023213074	0.000341120973284363	0.0144224480317647
EC_gCap	ENSA	-1.66867953022807	6.86609127060016	16.6464381606575	0.000346641028491654	0.0145528078697479
EC_gCap	NREP	1.70778736313878	7.41165243938075	16.5963277866263	0.000349323657973918	0.0145528078697479
EC_gCap	HIST1H1E	-3.69967989892988	5.74409661487569	16.0236059640887	0.000349755936849231	0.0145528078697479
EC_gCap	SOCS3	-3.63512395952228	12.3668031789137	16.5703867036373	0.000355715420580731	0.014722874039194
EC_gCap	SF3B1	-1.4763605017204	7.72894437085664	16.569590498657	0.000357890305045889	0.0147353369574915
EC_gCap	RXRA	-1.7845975824289	7.37984793922743	16.5284212386662	0.000362431522858709	0.0148445911237546
EC_gCap	CPLX1	-1.86037102306333	6.48351670676343	16.4541270504544	0.000364323755062012	0.0148447772528894
EC_gCap	CCN1	-2.8997443838393	7.40046949587705	16.4496885528178	0.000368383455992276	0.0149243391522273
EC_gCap	ACTN1	1.31258979277487	6.82207372787602	16.3792570318792	0.000370071990677049	0.0149243391522273
EC_gCap	KAZN	-2.50343826029984	7.35423872926429	16.4136928400166	0.000374649441991018	0.0150318531215172
EC_gCap	PRKAR1A	-1.19836616437862	7.57296624880831	16.3481055229906	0.000384842919536301	0.0153597111614977
EC_gCap	BTBD19	-2.27519113772892	5.64200696009577	16.0032350378608	0.000386727213883081	0.0153597111614977
EC_gCap	RRBP1	-1.69603928901339	8.49942946084813	16.3097063344575	0.000389209405184463	0.0153806168963348
EC_gCap	ING5	-2.15759878271641	6.29875395819255	16.176781567755	0.000393313532495939	0.0154554783135795
EC_gCap	POLR2F	-1.91818746386435	5.74743005400041	16.0498710113304	0.000395034478767736	0.0154554783135795
EC_gCap	YPEL3	-1.06201460035471	6.77807948313018	16.2293806599431	0.000397576588924554	0.0154572654250046
EC_gCap	HEATR3	1.41409157741928	5.27571628903501	15.6550968589214	0.000399011302298569	0.0154572654250046
EC_gCap	FOSB	-4.81998475066409	10.6910411370983	16.2003035362664	0.000402795140781984	0.0155273577799486
EC_gCap	IFI35	1.04136212182465	6.78433785793674	16.1190497668518	0.000404988190657878	0.0155357421040661
EC_gCap	PNMA1	-1.95278493653458	6.19022973516831	16.0374273026992	0.000410715175933038	0.0156434356319764
EC_gCap	CSNK1G2	-1.98388735887988	7.57811650876094	16.1414356359596	0.000411978959307712	0.0156434356319764
EC_gCap	TP53I11	-3.14354451176722	5.08634117508674	15.3785989955676	0.000413763302575164	0.0156434356319764
EC_gCap	MT-ND5	-3.86029822526599	5.94746129160657	15.5207451131426	0.000426265013692848	0.0160135316574106
EC_gCap	RNF122	-3.40683190287835	7.26210403988755	15.9439582091339	0.000427624828084464	0.0160135316574106
EC_gCap	RASGRP2	-1.96361885071463	8.96732201203777	15.953460351659	0.000437518100125575	0.0162008895497933
EC_gCap	C1QTNF6	1.33558279558386	5.1718768424702	15.348295824953	0.000437698225251842	0.0162008895497933
EC_gCap	CEBPZOS	1.25304014274177	5.79920707275149	15.6145704401176	0.000440325261964161	0.0162008895497933
EC_gCap	MAGT1	-1.3390789256328	6.58333434868849	15.8909149591464	0.000442772745262545	0.0162008895497933
EC_gCap	NAMPT	-3.13072952640588	8.10183527937975	15.9028378150491	0.000444551326559631	0.0162008895497933
EC_gCap	BTG1	-1.66696995449687	8.46643683946551	15.9064842546916	0.000444988827919043	0.0162008895497933
EC_gCap	NDUFA13	-1.61142329277095	5.17902352587604	15.4398838313221	0.000453269552707061	0.0164263214861213
EC_gCap	SNRNP70	-3.23569291288458	9.39069710501036	15.8015528401216	0.000460344993658061	0.0166062065602156
EC_gCap	SPATA5	1.15259710041533	5.65707040588426	15.4260626328607	0.000464545183648002	0.0166812023936433
EC_gCap	ZSWIM4	-2.61672653705388	5.58510189982618	15.2493859475779	0.000488805498101005	0.0174725747139378
EC_gCap	MT2A	-3.07516891421861	10.1683898547024	15.514963654009	0.00050610913015279	0.0180092407218169
EC_gCap	ADCY9	1.25524971539087	5.88595269709533	15.2084417118172	0.000512091375495402	0.018140029625657
EC_gCap	IL15RA	-2.2790222416247	7.01924784459264	15.4544542612092	0.000514469765763042	0.0181425571208994
EC_gCap	WASHC3	1.17393754802846	6.28160983525363	15.2684465850799	0.000522806870659054	0.0182741176388762
EC_gCap	HIC1	-3.06324233369881	6.44072325666662	15.2529447902566	0.000522847974154013	0.0182741176388762
EC_gCap	KIAA0040	-1.69553482651888	6.85498781184149	15.3880318060803	0.000526949549142421	0.0183359790020177
EC_gCap	AGAP3	-1.90398467758127	7.79978200974345	15.3927225552581	0.000529557410951636	0.0183455483688267
EC_gCap	MAMSTR	-2.76743952618057	6.99291633599924	15.3049661892549	0.000535701613880862	0.0184770065419259
EC_gCap	CLK3	-1.92338320944152	7.14322453415945	15.3106374192161	0.000542747893789468	0.01859434565004
EC_gCap	GPATCH2	-1.18895971028706	6.20516048153126	15.2382651875283	0.000544588972450007	0.01859434565004
EC_gCap	SNRPB	-1.56429246563438	6.00683061102657	15.1768088739981	0.000547938650297789	0.01859434565004
EC_gCap	CNST	-1.62854777085553	7.36733697338707	15.284244252527	0.000549012162726478	0.01859434565004
EC_gCap	FASTKD2	0.976141206826505	5.90135500111476	15.0423401283186	0.000550926060078754	0.01859434565004
EC_gCap	CARD10	-1.54149301525813	7.01921608283613	15.2512438218532	0.000553751858231535	0.0186098487740718
EC_gCap	CTDNEP1	-2.35763461567549	4.97074351918836	14.6204486952391	0.000563640186914956	0.0188615592761669
EC_gCap	UFL1	-1.6408501939131	5.32387259682003	14.8487090067068	0.000570200310232629	0.0190002340663957
EC_gCap	NHSL2	1.54508323691125	4.93161877951103	14.4651961020556	0.000575430898403491	0.0190936227217091
EC_gCap	DDX42	-0.9726382572872	6.12051039799021	15.0503299383822	0.000578489185122609	0.0191130448844115
EC_gCap	HERC1	-1.81058021973735	6.15158983850393	15.0169173652961	0.000581304704199362	0.0191130448844115
EC_gCap	HIP1	-1.64548066599747	6.73274172577489	15.0698432464141	0.000585913823435313	0.0191130448844115
EC_gCap	TCAP	-2.0483475989588	5.96306809705054	14.93205054384	0.000587199161246652	0.0191130448844115
EC_gCap	RBMS3	-1.43219093624985	7.77774076380206	15.07905367226	0.000589041634969333	0.0191130448844115
EC_gCap	DRG2	-2.37252689287184	5.82973649566395	14.8457514552417	0.000590598920004069	0.0191130448844115
EC_gCap	EHD4	-1.6273293426554	7.77367259430389	15.0437527425903	0.000596214350839457	0.0191976317110398
EC_gCap	PIEZO1	-1.63479202384097	8.18191481087619	15.0325042464059	0.000598095087640482	0.0191976317110398
EC_gCap	TNPO1	-1.88222277924235	5.27525541146723	14.6461730065179	0.000602080108373948	0.0191986433730312
EC_gCap	SHC2	-1.32450050533246	7.99663125231496	15.0017937325671	0.000604553523428048	0.0191986433730312
EC_gCap	IGFBP3	-5.08550016613624	7.29551486877553	14.6033960279728	0.000605450604846357	0.0191986433730312
EC_gCap	SLC25A25	-3.09895504437216	9.98718310150258	14.9592984362537	0.000611469824057246	0.0193116413509485
EC_gCap	MAP1LC3A	-1.86735633011876	5.76041536719645	14.7574253444074	0.000616633190955916	0.0193968136547093
EC_gCap	MBD1	-1.9862247503819	6.33394317749189	14.8425175347217	0.000622357710477044	0.0194300837814139
EC_gCap	CXCL2	-2.75414469934584	7.6522726590424	14.9060071947639	0.000622632389740121	0.0194300837814139
EC_gCap	SMYD4	1.54842545421752	5.3153203825969	14.3645053385488	0.000630728077755134	0.019493481136982
EC_gCap	PTDSS2	-1.43052395218802	6.188077781925	14.80298855942	0.000630924881448283	0.019493481136982
EC_gCap	SAMD14	-1.68324994319057	6.54661894800116	14.8329337211174	0.000632100418353308	0.019493481136982
EC_gCap	TEDC1	-3.37452633946129	7.8684642521555	14.7847257854977	0.000645892283672383	0.019841003589061
EC_gCap	DCTN3	-1.42366436214668	5.56919343634638	14.5746844063518	0.000652439428302488	0.0199641387710925
EC_gCap	ZNF792	1.31580330626101	5.99137031476226	14.5138890365691	0.000658962500955701	0.0200855856880451
EC_gCap	DOCK5	-1.89349461257476	4.94121890882598	14.218919321993	0.000666176489465389	0.020124318549389
EC_gCap	NDRG1	-2.20300315547224	7.22850471548747	14.6966186076059	0.000669174197531074	0.020124318549389
EC_gCap	BTN3A2	1.41421024953193	7.58398218602664	14.6852460650157	0.000669564820438544	0.020124318549389
EC_gCap	RND1	-4.90613716712166	6.27071602826377	14.1772640741779	0.000672407593667278	0.020124318549389
EC_gCap	TTLL1	1.43034364635513	4.83160051483624	14.032464698058	0.000673028456064255	0.020124318549389
EC_gCap	ARIH1	-1.55737344528492	7.74278044457825	14.6666609700485	0.000678544420307322	0.0202034507329307
EC_gCap	NIPSNAP3A	1.57630982890624	4.89437835268483	13.9967889372748	0.000680813128716511	0.0202034507329307
EC_gCap	LDLR	-2.47580734510059	9.13171819727655	14.6154821805981	0.000688971970690736	0.0202929281830432
EC_gCap	PHLDB3	-2.73190796435731	5.23778928915838	14.1238214665233	0.000688989296143506	0.0202929281830432
EC_gCap	ADRB2	1.31468386376408	7.76721745788005	14.5879081826372	0.000694244759801404	0.0203230518376907
EC_gCap	NUAK2	-2.1013210108471	5.4250107744019	14.285694391233	0.000695180689768414	0.0203230518376907
EC_gCap	ELL	-1.59961585555373	6.60987260591989	14.550622335546	0.000698697645443927	0.0203502158658187
EC_gCap	TRIM39	-1.93159651593174	5.20709942473932	14.1375475114561	0.000714630509918967	0.0207374698524087
EC_gCap	NUP188	1.01041212382031	7.25540232445644	14.4664419159195	0.000720907550324029	0.0208427094696624
EC_gCap	CSNK1E	-1.39692984379513	8.19827272634593	14.4663968263681	0.000726564578843381	0.0209293181246313
EC_gCap	NUPR1	1.41954169681268	6.74118094891527	14.3480753655898	0.000734905043670524	0.0210923111803832
EC_gCap	PKIG	-1.44763392558268	7.79370759233141	14.3604130056227	0.00075435198594344	0.0214952054867325
EC_gCap	GANC	0.898891192276022	6.5727079083915	14.2837993023553	0.000754409551670671	0.0214952054867325
EC_gCap	PROSER3	-1.81556518065839	5.49112532516211	14.0834617306673	0.000763042304346495	0.0216626883804362
EC_gCap	AGGF1	1.12766057170467	6.18917789090781	14.145902449901	0.000770097711192641	0.0217843467655357
EC_gCap	TMC6	-1.88309785776653	6.53741062374339	14.2367981035074	0.000775506511378492	0.0218587211665966
EC_gCap	C11orf96	-2.88746687858976	7.91669971242294	14.2598891286294	0.000779298584452894	0.0218851527975648
EC_gCap	INPP5D	-1.15967601664162	6.9051777896593	14.2457733259295	0.000782010164816342	0.0218851527975648
EC_gCap	MED13L	-1.2872936377681	6.83880342149501	14.2177387974897	0.000788910592652669	0.0219999748248957
EC_gCap	NEO1	1.9113524611461	6.38760917949123	14.0174373274823	0.000791917740891861	0.0220057989907194
EC_gCap	ZNF335	-1.59963003716663	6.13469761767382	14.1202862499268	0.000797230850592584	0.0220754345389439
EC_gCap	CUL4A	-1.89756160272925	7.17986993326042	14.1533894088354	0.000808970230387625	0.0223219013746256
EC_gCap	DCHS1	1.39520386776214	8.20457958965928	14.0356542504096	0.000843274021688495	0.0229203427459915
EC_gCap	NR4A1	-2.69288515497636	10.8300405720321	14.025213861109	0.000844441812094461	0.0229203427459915
EC_gCap	TNS3	-1.83495391388672	6.23639511568888	13.954568755632	0.0008463986665292	0.0229203427459915
EC_gCap	ARFGEF3	-1.98501481517628	4.81761474792401	13.4917242522362	0.000848132494035343	0.0229203427459915
EC_gCap	HEG1	1.35434325484423	8.46130579919635	14.0164203704349	0.000849323639998603	0.0229203427459915
EC_gCap	DDB1	-1.42989504205907	5.74166423195694	13.8616461170391	0.000853101478550203	0.0229203427459915
EC_gCap	NUDT2	1.34772468291722	5.12922219410922	13.5020654205482	0.000857760443910818	0.0229203427459915
EC_gCap	LIPG	-2.60814915478734	5.20746004652155	13.5214747554764	0.000861866840202845	0.0229203427459915
EC_gCap	PTPN12	1.18315377736212	8.4358464657757	13.9731518540458	0.000862368026381049	0.0229203427459915
EC_gCap	MOB1B	-1.40772366901256	5.05584834348251	13.603139248527	0.000866216927032377	0.0229203427459915
EC_gCap	PPP1R15A	-2.00358682675819	8.76719903033846	13.9589125527536	0.000866558303337704	0.0229203427459915
EC_gCap	LRRC75B	1.5694612259563	4.95543812829448	13.3705399051722	0.000867668358563344	0.0229203427459915
EC_gCap	JDP2	-2.24748186133312	8.13621714783715	13.9563646224236	0.000868548084728569	0.0229203427459915
EC_gCap	GUK1	-1.5715585015923	8.24011262532551	13.9423368537657	0.000872489113590834	0.0229473390945763
EC_gCap	R3HDM4	-1.37737707809788	6.64119385591709	13.8307508498066	0.000900669151167428	0.0236095406826022
EC_gCap	UBA3	1.00755360152275	6.70826154100974	13.7271598892449	0.000921761713256393	0.0240821731330508
EC_gCap	NKD2	-2.13468295156883	5.22169257697216	13.4047914548188	0.000929237920977413	0.0241971093065112
EC_gCap	METTL23	1.41533384612942	5.94685209836523	13.5236668341466	0.000933286378532412	0.0242223236989402
EC_gCap	PLXNB1	-1.551269523713	5.39584867883231	13.4979208299607	0.00093884531435581	0.0242864458950463
EC_gCap	NARF	-1.38036786329872	6.79040493476945	13.6703820024314	0.000955875677829154	0.024645922394913
EC_gCap	ENDOD1	1.86858942510995	5.76885915445535	13.2969282781476	0.00096931713078541	0.024810502343957
EC_gCap	PHYHD1	-2.37520360046472	6.47108857245974	13.5658691871803	0.000972083484950537	0.024810502343957
EC_gCap	CHRM1	1.92087412283213	5.81742976932031	13.2668804380047	0.00097591049351307	0.024810502343957
EC_gCap	PDK3	1.20362606136888	5.32143862663657	13.2339853907896	0.000976859985822779	0.024810502343957
EC_gCap	SEMA3B	-2.31398036137151	6.32270589111575	13.5339029983788	0.0009780335359393	0.024810502343957
EC_gCap	NDRG2	-1.02671891919097	7.79638105005292	13.5927792813497	0.000987622744508674	0.0249732002019814
EC_gCap	PFDN2	-1.17267872402127	6.22670557977054	13.5167467962101	0.000995140760271304	0.025082650444787
EC_gCap	ZNRF3	-1.79771873972645	5.93861400224258	13.3874350928896	0.00101984089606101	0.02562309522883
EC_gCap	MT-ND4L	-3.52047754947354	7.34135695234284	13.4239392441408	0.00102693770856459	0.0256357111935152
EC_gCap	NFIC	-1.47133771193941	8.33814198647592	13.4679963005037	0.00103178687595766	0.0256357111935152
EC_gCap	TLK2	-1.46055167088046	6.13413181465687	13.3979967506215	0.00103260090138974	0.0256357111935152
EC_gCap	PGC	-3.65413820855422	6.60595399420955	13.2668861589151	0.00103456776641233	0.0256357111935152
EC_gCap	MARCH5	-1.42411879205365	6.80313879755573	13.4426150741007	0.00103664244144682	0.0256357111935152
EC_gCap	AKAP8L	-1.6421772749039	7.8266024512088	13.435359373918	0.00104490875444593	0.025713928388155
EC_gCap	PFKP	-2.33627659395533	5.61829923835993	13.1801670233096	0.00104828872134918	0.025713928388155
EC_gCap	TCF21	-2.11492302082078	4.51335179382448	12.7699623288192	0.00105326175457958	0.025713928388155
EC_gCap	NXF1	-1.51592339209811	7.55733015433323	13.4083724462177	0.00105492078222935	0.025713928388155
EC_gCap	SSU72	0.941155669613109	6.88299419222613	13.3627587664843	0.00105678308878759	0.025713928388155
EC_gCap	SRSF11	-1.95960486164986	7.26104999401763	13.3919710950431	0.00105942431304199	0.025713928388155
EC_gCap	MRAS	1.35390102124892	5.64195708797905	13.0627442543348	0.00107153542683734	0.0258591262934111
EC_gCap	TNFRSF12A	-2.38012089390204	5.43883117421453	13.0509658249067	0.0010753443552208	0.0258591262934111
EC_gCap	MT-ND2	-3.76592798859807	6.51877241745805	13.1316114353608	0.00107729842064129	0.0258591262934111
EC_gCap	ATG13	-1.33649212581418	5.38254308593745	13.119058895668	0.00108162877392528	0.0258591262934111
EC_gCap	ZNRD2	-2.09647074973668	6.38703598862661	13.2773535397261	0.00108184798455395	0.0258591262934111
EC_gCap	PCGF2	-1.00583895394483	8.09694409794318	13.3093646190555	0.00109220783438095	0.026021755031231
EC_gCap	TGIF1	-1.20504281206545	5.60714514706776	13.1452725040478	0.00109526969930537	0.026021755031231
EC_gCap	CSNK2A2	-1.36058410270263	6.30338493796316	13.2344835985482	0.00110345459192606	0.0261372497316462
EC_gCap	NR1D2	1.54135281289203	5.99642261622025	13.0427668166572	0.00111056296473544	0.0262266280921306
EC_gCap	DLD	-1.27323957308484	6.13267787674569	13.1727416686646	0.00112172916005355	0.0264110123193447
EC_gCap	ETV3	-1.19952018253563	5.77091813476246	13.091470619643	0.00113162232779042	0.0265644118977429
EC_gCap	ATF3	-2.86364937563519	7.81909634126952	13.1938298145452	0.00113622187354704	0.0265930024213511
EC_gCap	SRSF4	-1.55994984737733	8.77762518006771	13.1797563549963	0.00114284007657636	0.0266685292646781
EC_gCap	ELF4	-1.3989772870104	5.83191775698139	13.0521545235619	0.00115140722839083	0.026785226954315
EC_gCap	RBMX	1.09854596473307	6.33924705320469	13.0489295044298	0.00115465309480071	0.026785226954315
EC_gCap	ME3	-1.63549107566397	7.47297249913991	13.1320608968208	0.00116461419537595	0.0269368412718719
EC_gCap	SZRD1	-0.954040392990259	6.45249452736653	13.0839044589164	0.00117130641453752	0.0269884032058499
EC_gCap	SH3GL1	-1.86146431902583	6.88726107327593	13.095775727954	0.00117370726047821	0.0269884032058499
EC_gCap	NFKBIZ	-2.04141416241117	8.66360806912943	13.0894573364918	0.00118123446417227	0.0270822968695358
EC_gCap	FBLN1	-2.20749053104364	5.11591723306151	12.6995310449673	0.00118539731836614	0.02709873404544
EC_gCap	CYB5D1	-3.01834010613381	5.36565734709366	12.6390890779477	0.00119892424253511	0.0273285224443366
EC_gCap	CD36	-2.26597951952915	9.07214563297724	13.0140759460269	0.00121293232102737	0.0275679184178012
EC_gCap	SLC7A6	1.09545457974997	6.24414351319261	12.8809399128699	0.00122143221888069	0.0276568220995792
EC_gCap	FASN	-1.43944878979985	6.55207911805678	12.9675017019801	0.00122387768192441	0.0276568220995792
EC_gCap	IL6	-3.64265438004609	9.4608132578219	12.9508993631121	0.00124103351609134	0.0279020610789657
EC_gCap	SPOUT1	-1.37216604981888	5.54153964015787	12.7855647045834	0.00124182621790921	0.0279020610789657
EC_gCap	VPS37B	-1.72953991225613	8.05961226241744	12.9238234626784	0.00125547078205027	0.0281273114166862
EC_gCap	NOC2L	-1.63733876019341	5.5340518704291	12.7308744276802	0.00126106360951031	0.0281273114166862
EC_gCap	BORCS6	1.67089321897045	4.38526764930843	12.2489841268298	0.00126281692770421	0.0281273114166862
EC_gCap	IL15	1.43422653353114	5.13538893038216	12.4572333006329	0.00126857099734906	0.0281273114166862
EC_gCap	DOC2B	-2.15882783712851	5.43429296158225	12.6408222965332	0.00126973493806251	0.0281273114166862
EC_gCap	RWDD3	1.7025818611604	5.1192522220834	12.3668562131033	0.00129438654372358	0.0285928533141636
EC_gCap	WBP1L	-1.63532964853646	5.95937167248549	12.7114436652084	0.00131161396019252	0.0288922470110756
EC_gCap	SPOCK2	1.56809186645614	6.85150836872593	12.6949962716273	0.00133081035971282	0.0292015317809453
EC_gCap	ASPSCR1	-1.34177202884906	6.88525915095313	12.7488747627347	0.00133308111767032	0.0292015317809453
EC_gCap	DPEP2	1.50111108044892	5.45094294442039	12.3920223939089	0.00133949831358664	0.0292236398000912
EC_gCap	RFLNB	-1.53331711449384	6.83937015899988	12.728914259763	0.00134152263070103	0.0292236398000912
EC_gCap	KIF1B	0.985190814545155	7.89285162550846	12.7159293797466	0.00135155191365746	0.0293607852182382
EC_gCap	NLRC5	1.06149825702756	8.9841753279813	12.6882987054771	0.00136534063169577	0.0295786190844505
EC_gCap	TMEM263	-1.19356796678654	5.9124148813863	12.5966270764722	0.00136925035436279	0.0295818263371125
EC_gCap	PTK2	-0.970142392531397	7.33384622288879	12.6739772234589	0.00137405536106183	0.0296043050942198
EC_gCap	TNFAIP1	-1.30790644802903	7.71270337529868	12.6666746754556	0.00137866128656585	0.0296223834905843
EC_gCap	TPST2	-1.21156365251423	7.65522045909558	12.6206872429639	0.00140191488988407	0.0300399419456358
EC_gCap	ITSN2	0.923136352319093	7.69486530318739	12.5946938981257	0.0014117066558588	0.0300817476390256
EC_gCap	TNFRSF10D	-1.99752787865728	7.7177900423414	12.594807703689	0.00141530237819395	0.0300817476390256
EC_gCap	PPP2CB	-1.29514025276233	5.07999891621847	12.3062847355004	0.00141534163611896	0.0300817476390256
EC_gCap	EXD3	-1.7250668316767	7.80813262107998	12.5816801887507	0.00142225379485433	0.0301471801690956
EC_gCap	ABCB10	1.33686249018485	4.90792720423498	12.0726331240229	0.00144649431682374	0.0305731425015484
EC_gCap	POLR2A	-1.02170594465774	7.84109096608656	12.5276975745211	0.00145012489230386	0.0305731425015484
EC_gCap	CLK1	1.38928533940944	8.33434601659049	12.5115982150166	0.00145700822210697	0.0305952515434642
EC_gCap	DHX16	0.898972502384063	6.32771826465594	12.4250750444606	0.001458954645066	0.0305952515434642
EC_gCap	AKAP12	-2.80155628780106	8.39810882834358	12.457889991316	0.00148698038398281	0.031100036541598
EC_gCap	CMPK2	1.93254830305697	8.08663833777853	12.4261912147448	0.00150019391985434	0.0312931697234338
EC_gCap	STRN4	-1.2516442142836	7.7093553643634	12.4098561405972	0.00151454410682451	0.031508928190656
EC_gCap	AK1	-1.21751136291394	5.67364357489021	12.2729559123083	0.00152094887506109	0.0315586858930881
EC_gCap	SEMA4A	-2.66799011058408	5.06468418668465	11.9595821739426	0.00153015943394342	0.0316281146670936
EC_gCap	TTLL3	0.981751993941754	8.43963103989433	12.3747268021783	0.00153233871924754	0.0316281146670936
EC_gCap	KRTCAP2	-1.73835163271036	5.31171556374213	12.1356272499618	0.0015430327163998	0.0317040341619387
EC_gCap	SCLT1	0.906001617892313	6.57522386364512	12.2990626335982	0.00154407999542504	0.0317040341619387
EC_gCap	HK1	-1.4625873986166	7.3014605300574	12.3190266991086	0.00156517941077574	0.0319936977285764
EC_gCap	MARK3	-1.17014731974924	7.56933792876085	12.3089747408571	0.0015717188186557	0.0319936977285764
EC_gCap	FAM43A	-1.86769763864746	7.20223295319554	12.301648271192	0.00157340693063964	0.0319936977285764
EC_gCap	TIPARP	-2.09296807003329	6.44917321941157	12.256229221413	0.00157502848692461	0.0319936977285764
EC_gCap	APOBEC3F	1.64040945454858	4.97051810417535	11.8278162494838	0.00157852933859202	0.0319936977285764
EC_gCap	DHX30	-0.891292197984832	6.66631919948839	12.246918547242	0.00159781261574256	0.032301281260153
EC_gCap	AASDHPPT	1.25843583946287	5.25808988353019	11.905686679681	0.00160542962541137	0.0323720476262436
EC_gCap	PDLIM5	-2.09309712148048	6.04923623855611	12.1501079859113	0.00161061153353676	0.0323934759583966
EC_gCap	CLIC5	1.48476518763227	7.6807779872284	12.2125642632082	0.001621201070277	0.0325232786139244
EC_gCap	SLC66A2	-1.64270980114115	7.0355362333746	12.1846449438828	0.00164180857123697	0.0328475331232628
EC_gCap	RBM12B	1.3004680813149	5.21351940625767	11.8279901084476	0.00164571821599257	0.0328475331232628
EC_gCap	PARP9	0.80260793645503	7.84431331961789	12.1702899237547	0.0016517520426368	0.0328845014260652
EC_gCap	RNF121	-1.45865927621991	5.0360435844968	11.8675405450719	0.0016607927413042	0.0328963712248349
EC_gCap	SF3B3	1.18689192368068	6.47671328235855	12.0753902911596	0.0016635336369509	0.0328963712248349
EC_gCap	CRIP2	-1.70859259239814	9.29625246505379	12.1371236600685	0.00167087841780918	0.0328963712248349
EC_gCap	HPS1	-1.21690610660882	6.0091168393455	12.0705391696315	0.00167299739409793	0.0328963712248349
EC_gCap	HSPA1A	-2.14185279121195	4.96816532719668	11.7754353771673	0.00167326405009333	0.0328963712248349
EC_gCap	TMOD1	-2.31204143887513	6.39936810476947	12.0678342266118	0.00167966268995843	0.0329398189372396
EC_gCap	IRF2BPL	-1.32473136559165	6.94691573614991	12.1091989617159	0.00168783785379702	0.0330178031897009
EC_gCap	TMEM91	-1.93416910045263	5.43332471049264	11.8955599832549	0.00169848486164178	0.0331436351165036
EC_gCap	SOCS1	-2.20642610960724	6.62935844807061	12.0248682986104	0.00172384101544094	0.0334247051013239
EC_gCap	C11orf91	-3.26060344904324	7.67364454290811	12.0366421709422	0.00172523342839478	0.0334247051013239
EC_gCap	CDC42EP5	-1.72656013847623	4.69750121073134	11.6306740351325	0.00172617149125496	0.0334247051013239
EC_gCap	C1orf54	1.25927475817306	6.42113704035048	11.9586903692745	0.00172989000206496	0.0334247051013239
EC_gCap	SVIL	-1.39965068497773	6.08151633827489	11.9422861583184	0.00175928383902668	0.0338349212424775
EC_gCap	PSMD10	1.55570152017207	5.31147927596112	11.6387630523405	0.00176566200324604	0.0338349212424775
EC_gCap	PARVB	-1.27601760980372	7.63859632310122	11.9926058758874	0.00176724501965867	0.0338349212424775
EC_gCap	PPOX	-1.7353357301349	5.3117897574202	11.7735434730083	0.00176836245150647	0.0338349212424775
EC_gCap	MED30	1.27345674529753	5.12589923041624	11.6202022129134	0.00177263320853264	0.0338349212424775
EC_gCap	KLF13	-1.78859655145071	6.52062103382672	11.9196142875722	0.00179574275743365	0.0338682969339921
EC_gCap	RPN1	-1.55446717401006	6.36184326979301	11.9108586087584	0.00179726065140917	0.0338682969339921
EC_gCap	TTC28	1.18973073741675	8.30843110313542	11.9399693425782	0.00180003405941285	0.0338682969339921
EC_gCap	PIDD1	-1.53388509843523	5.50286391663892	11.7811477567363	0.0018011649241332	0.0338682969339921
EC_gCap	NSL1	0.89369995505358	6.14120070885689	11.8363043872853	0.00180205625935663	0.0338682969339921
EC_gCap	NDOR1	-1.95845314368021	5.7879273164001	11.8150225392289	0.00180208858511496	0.0338682969339921
EC_gCap	CIZ1	-1.60356002139593	5.6766992289699	11.810435858418	0.00180452904569465	0.0338682969339921
EC_gCap	KCTD10	-1.47290921250591	6.40497576369188	11.8787760757043	0.00182149903705518	0.0339388378412565
EC_gCap	NFIA	-1.17371854238555	6.46779008579703	11.8801561594962	0.00182491634136139	0.0339388378412565
EC_gCap	PISD	-1.60379890616989	6.53962096360279	11.8773952070766	0.00182746298445976	0.0339388378412565
EC_gCap	INTS11	-1.08431340137145	8.24358318168531	11.8882007184341	0.0018359764178611	0.0339388378412565
EC_gCap	BAG3	-2.0465643937869	7.86108233133237	11.8901334113783	0.00183617585677111	0.0339388378412565
EC_gCap	ICAM1	-2.40825817552971	9.26524025443663	11.8799461974489	0.00183948517615168	0.0339388378412565
EC_gCap	ABR	-1.70606280707122	8.00882267196733	11.8712173682061	0.00184896803713481	0.0339388378412565
EC_gCap	CAMKK1	-2.41484317779549	5.53399798659125	11.6555405801231	0.0018491605474077	0.0339388378412565
EC_gCap	TFG	-1.1451242310757	6.19188429279784	11.8210534493025	0.00185073740175983	0.0339388378412565
EC_gCap	LRIG2	1.19491181085578	6.21147298556795	11.7556007194636	0.00185144473981422	0.0339388378412565
EC_gCap	EHD2	-1.21494424736418	7.83619818336541	11.8270359756269	0.00187962885262876	0.034242846442521
EC_gCap	AUP1	-1.6955294158201	7.2166055035228	11.8239821644799	0.00188000097466564	0.034242846442521
EC_gCap	TAF10	-1.45618410192665	6.96582479615298	11.8185659190293	0.0018810922765983	0.034242846442521
EC_gCap	RNF126	-1.6227422848218	5.6460421725295	11.6750213058039	0.0018936162762237	0.0342648016712623
EC_gCap	CAPN15	-1.59452883020686	5.43627868128947	11.6274826958902	0.00189533737723518	0.0342648016712623
EC_gCap	YME1L1	-1.0702696907519	6.08248623886867	11.748641183855	0.00189536987881474	0.0342648016712623
EC_gCap	R3HDM2	-1.22865515173064	6.57709179490669	11.7714621694501	0.00190498567711338	0.0343596499193111
EC_gCap	PHLDA1	-1.78945404674822	8.55474683230129	11.7813740441179	0.00191038651875329	0.0343782141498304
EC_gCap	CLASP1	-0.71178670847297	6.92700996392946	11.7589792252509	0.00192215432396939	0.0344774937896965
EC_gCap	FAM107A	-2.68852801061675	10.4356037707944	11.7559661570244	0.001924671893906	0.0344774937896965
EC_gCap	GPX3	-2.20900553498819	9.17846332384387	11.7449212178283	0.00193487750627703	0.034581537975824
EC_gCap	APLNR	2.43181555197054	6.72576261550704	11.5661515123747	0.00195943304901287	0.0349410011279754
EC_gCap	PSMD12	-1.2200314174954	6.42665056808208	11.6722049715315	0.00197091278539886	0.0350560996726062
EC_gCap	ABHD3	1.58446366277156	5.52121247171678	11.3901911353471	0.0019863357813393	0.0350560996726062
EC_gCap	FUS	-1.40195787368856	7.60249915894748	11.673889143536	0.00199105939274421	0.0350560996726062
EC_gCap	RELB	-1.29812503977143	6.43218719576134	11.642733199148	0.00199293040565707	0.0350560996726062
EC_gCap	TM9SF4	-1.04604109358664	6.02161705002681	11.6086186023293	0.00199316838318186	0.0350560996726062
EC_gCap	SCN1B	-2.57962293866972	6.49053402727706	11.6023566854188	0.00199695257834951	0.0350560996726062
EC_gCap	LYPLAL1	1.05250010792892	6.31721307536425	11.5785772603297	0.00199797598778718	0.0350560996726062
EC_gCap	TIMP3	-1.61484140997883	11.0612448009416	11.6506200743456	0.00200154994315872	0.0350560996726062
EC_gCap	TIMM17B	-1.80385345116175	4.6364117932885	11.2119654066635	0.00201355075034346	0.035146204571677
EC_gCap	FAM111A	1.70462414987719	7.85078259710546	11.6307162247476	0.00201578216258481	0.035146204571677
EC_gCap	UTP11	-1.99132997868347	5.05953499752921	11.325056940498	0.00202010229735478	0.035146204571677
EC_gCap	NFKB2	-1.48079341253153	8.22750730250261	11.6036221890959	0.00204324389649093	0.0354703532053084
EC_gCap	ZNF778	1.21872362843828	4.86473533415817	11.1780795771897	0.00206274497618716	0.0357300143011803
EC_gCap	ZNF524	1.48646579652594	4.72726472082826	11.1011491958827	0.00207830626463525	0.035920440582619
EC_gCap	EDIL3	-2.60907058311327	5.92090632902644	11.4033077289758	0.00208471761937672	0.0359522354359178
EC_gCap	FAM234B	-1.13811049675334	5.52791287471863	11.3839311085314	0.00211182909116263	0.0363003859562629
EC_gCap	ATM	0.810616991994433	6.87941391246993	11.4864474571637	0.00211413743234593	0.0363003859562629
EC_gCap	IER2	-1.92424714807935	10.3607673154802	11.4648054412249	0.00214758972613359	0.0366958754329842
EC_gCap	ZNF529	1.31013204578554	5.10239356218265	11.1264814952881	0.00214778808581912	0.0366958754329842
EC_gCap	WDR20	0.933284889632743	6.41473425983703	11.3994381676153	0.0021536766730002	0.0366958754329842
EC_gCap	PPP4R4	-2.27585149863825	5.2443269297241	11.1882297331618	0.00215583601857054	0.0366958754329842
EC_gCap	GIMAP2	1.50737929975094	7.02107737129082	11.3942970994878	0.0021790502333548	0.0369091961825798
EC_gCap	SULT1A2	-2.75506184208579	4.9139427799443	11.0140912313815	0.00218493471813052	0.0369091961825798
EC_gCap	SLC5A4	1.15516922686484	7.23287409512965	11.4056081189224	0.00218700393099636	0.0369091961825798
EC_gCap	ID2	-1.53146373718863	6.67138531632506	11.4004212247552	0.00219359881814397	0.0369091961825798
EC_gCap	BBC3	1.33913487539288	5.35319501733847	11.1224228873031	0.00219928751965855	0.0369091961825798
EC_gCap	ZNF251	1.35525565815846	6.001922554108	11.2588296767821	0.0022008742820063	0.0369091961825798
EC_gCap	CYP3A5	-2.47190973118757	5.86105160907665	11.267601030401	0.00220122240712486	0.0369091961825798
EC_gCap	STN1	0.889426440050188	6.50634253871682	11.3408479972891	0.00221067921957293	0.0369888965589819
EC_gCap	PLK3	-1.57874563587043	8.41758665114861	11.3797762207691	0.00222299819579512	0.0371160463094115
EC_gCap	GIT2	-1.24995540520889	6.88045999898034	11.3681932719878	0.0022277851652886	0.037117166397944
EC_gCap	ZNF177	1.14054937384752	5.28426118289041	11.0888879654594	0.00223404802965132	0.0371428196726807
EC_gCap	RTEL1	-1.23672541420183	6.99709790517099	11.353857210482	0.00224207595066427	0.0371976482616537
EC_gCap	THADA	1.06040116181859	6.818805746075	11.2901994056784	0.00226958450221761	0.0375747632114511
EC_gCap	ASCC3	0.87998286136163	6.32148803176435	11.2325883221044	0.00228858030260048	0.0377547767142259
EC_gCap	SIL1	-0.830234534750484	6.51676243273118	11.2817503062334	0.00229005957434966	0.0377547767142259
