## Supplementary material for "Pleuroparenchymal fibroelastosis in monogenic *DGUOK*-associated mitochondriopathy": Supplementary Tables S4 and S5.xlsx (part 11 of 21)

### Sheet: Supplementary Table S5 (continued)
Supplementary Table S5. DGUOK Versus Control Differential Expression Table Pseudobulk edgeR analysis comparing disease versus control, with raw counts summed per cell type per subject.
EC_gCap	MOB3C	-2.23371981192612	5.57432733482549	11.1205996040152	0.00229631815029703	0.0377787571839662
EC_gCap	TCF7L2	-1.37872532888584	6.47319347676393	11.243685182225	0.0023207704598808	0.0380598262699349
EC_gCap	SART3	-1.48826340937986	7.02358619716958	11.2608444070318	0.00232308196968067	0.0380598262699349
EC_gCap	RELT	-2.31583085417308	5.34391967201039	11.0118989469283	0.00233380738398797	0.0380989639783671
EC_gCap	PNP	-1.79546751866798	7.15037908913562	11.2463733958233	0.00233653294157121	0.0380989639783671
EC_gCap	MMP14	-1.0549488178264	6.14663751285807	11.2010111088329	0.00234000503580256	0.0380989639783671
EC_gCap	EGFR	-1.84003841581452	7.38171529165821	11.2331789652936	0.00235101355429162	0.0381564394547499
EC_gCap	ZNF708	1.26997926293639	5.49634785591719	10.9947087310636	0.00235323920848852	0.0381564394547499
EC_gCap	TINAGL1	-1.22382290251727	8.76030986246218	11.2085017332706	0.0023708212858088	0.0383624250855975
EC_gCap	ZBTB17	-1.10368823404865	7.56716060667319	11.1897282569327	0.00239125538654075	0.0386095717414052
EC_gCap	CPNE2	-1.29269800617224	7.97735249758476	11.1844078763454	0.00239591442138933	0.0386095717414052
EC_gCap	TTC17	0.771186832612902	7.30435877323848	11.1419754152554	0.00242535466722543	0.0389585095729304
EC_gCap	SDC3	0.785875340209325	7.75761299802045	11.1462821571447	0.00242747579994098	0.0389585095729304
EC_gCap	TMEM176B	1.57628269898379	5.26666427882093	10.8125371977468	0.00243642783359614	0.0389723190443697
EC_gCap	TXNDC9	1.22714200176909	4.8225553042997	10.7528072828235	0.00244141637182934	0.0389723190443697
EC_gCap	ENPP2	-3.64406074040438	8.61428236722176	11.1268814847179	0.0024432036226951	0.0389723190443697
EC_gCap	CCL2	-2.62106440297304	6.78824319757385	11.0714429625834	0.00246895754638463	0.0391807765647484
EC_gCap	MARK2	-0.808246210079259	6.7135723093779	11.091944735903	0.00246997886198301	0.0391807765647484
EC_gCap	TCF7	-1.2191781906482	5.41791067904524	10.9555899231548	0.00247121886776643	0.0391807765647484
EC_gCap	TBCC	1.40772592144563	5.18623868974275	10.7735839630216	0.00247706355189735	0.0391944220767017
EC_gCap	HELQ	1.2616253767307	5.5889285834744	10.8733758232768	0.00248820970847316	0.0392917292117127
EC_gCap	DGCR2	-1.35055062319679	5.59503305121218	10.9594855908973	0.00249777926743819	0.039345029647695
EC_gCap	SLC6A6	2.16821650177866	7.04858324012889	11.0038233257165	0.00250159140689821	0.039345029647695
EC_gCap	RBM43	1.61203090338962	4.67074590839664	10.6150819796473	0.00251356125177145	0.039438651292708
EC_gCap	GSTP1	-2.44078611807397	6.31204079484709	10.9940091923549	0.00251757412880715	0.039438651292708
EC_gCap	MED16	-1.49099145278788	5.54365350781235	10.9168353902956	0.00252981317136527	0.0394676815547396
EC_gCap	GRINA	-0.872119726825339	7.15410481916398	11.03687149096	0.00253223864366184	0.0394676815547396
EC_gCap	CEPT1	0.876962896722841	5.65938618014072	10.8732305342285	0.00253448361967745	0.0394676815547396
EC_gCap	CHMP5	0.825658061301261	6.5545222581916	10.9480997401596	0.00257717570703624	0.0400531813441363
EC_gCap	SYNE2	1.01753686997142	9.66248410453661	10.9654525652505	0.00260010058892393	0.0402747439613024
EC_gCap	GADD45A	-2.1415327160154	6.84057794232701	10.9520284289618	0.00260167471164059	0.0402747439613024
EC_gCap	TDRP	-1.47039724754319	7.67723193873514	10.96367052899	0.00260791057637736	0.0402919622252094
EC_gCap	EIF2B1	-1.40898693722841	6.37677475026425	10.9045738554551	0.00263846827287364	0.0406705101266836
EC_gCap	HBEGF	-1.77908597930733	6.57879895860457	10.9061170705873	0.00264275568091751	0.0406705101266836
EC_gCap	SHROOM2	-1.27998393068975	6.90489373100429	10.9103522580225	0.00265431984025828	0.040768693796467
EC_gCap	NCK2	-1.48535060883454	5.54181165142715	10.7739952045652	0.00267151218962306	0.0409493231513472
EC_gCap	EPB41L4A	-1.28861318231511	8.49540953851361	10.8933986372651	0.00267649441757279	0.0409493231513472
EC_gCap	PPM1D	-1.479630753293	7.94790647059747	10.8764905116809	0.00269648075947804	0.0411572986368787
EC_gCap	REC8	-1.79376054115985	8.16067607641243	10.8721425657977	0.00270055520048696	0.0411572986368787
EC_gCap	PITPNM3	-2.30683533290266	6.06900375238263	10.7749702853049	0.00271310060154477	0.0412685166935166
EC_gCap	NDUFS5	-1.37194672142502	5.2835050494797	10.6723312994317	0.00272780713523883	0.0413655873001136
EC_gCap	SP110	1.06926072707301	7.3185040451599	10.8309714338556	0.00273000251891645	0.0413655873001136
EC_gCap	VAT1	1.30511922453184	7.89734718937013	10.814061669439	0.00275671429819952	0.0416900023866173
EC_gCap	ABCD4	-1.29670975673496	5.98141791365311	10.7024543705087	0.00281788819928176	0.0425333451039381
EC_gCap	MCAM	-1.79600248199312	9.38542452136292	10.7516141619392	0.00282393833891135	0.0425430097647488
EC_gCap	PMP22	-1.75911692397042	7.25876742582098	10.7362162987681	0.00284428950644619	0.042767672425799
EC_gCap	MAGEH1	1.74394201798917	6.4646790190717	10.6290303614669	0.00285436669660605	0.0428372895078434
EC_gCap	SLC27A3	-1.28077266526944	7.14054082224035	10.7186830414439	0.00286305992534194	0.0428859109578838
EC_gCap	KANSL2	-0.85685651887292	6.10924531710255	10.6553657301375	0.00288613347345073	0.043087702910598
EC_gCap	RAB24	-1.68942529181213	5.672050303219	10.5903467564964	0.00288748975507187	0.043087702910598
EC_gCap	NOTCH1	-1.12194398833503	9.46954139607784	10.6768289189593	0.00290628018086769	0.0432143875850604
EC_gCap	TAF1C	-1.57937194445546	7.73574678186	10.6786312633949	0.00291123538208187	0.0432143875850604
EC_gCap	STAT6	-1.47179461395308	8.27518738091258	10.6759291151641	0.00291246508393718	0.0432143875850604
EC_gCap	USE1	-1.46430713058802	5.30466044928151	10.4988611879517	0.00292429887547823	0.0433082605588715
EC_gCap	CLN5	1.33802658920209	5.21179153812345	10.3684861992409	0.00293657550992791	0.0434083267106636
EC_gCap	EIF2AK4	0.9935780547866	5.77846616083596	10.4953622964902	0.00295673700131043	0.0435791126049922
EC_gCap	RECQL	0.957188558537017	6.49013852052867	10.5839071258826	0.00295921237678863	0.0435791126049922
EC_gCap	PLPPR2	-1.6012461929634	5.81618226817113	10.5347827807146	0.00298000797005456	0.0438033321056244
EC_gCap	EIF2D	1.08378570551462	5.77302129939214	10.4624491096564	0.00298838803165623	0.0438445587331056
EC_gCap	POLM	-1.32782981521036	6.23691328027392	10.5541045002822	0.00301330624931374	0.0441278218707696
EC_gCap	ACTR3	-1.4082044482625	6.13545334053343	10.534791377792	0.00302503417432795	0.0442172281541171
EC_gCap	PLEKHO2	-1.74306443950899	8.69812758820362	10.5656174514879	0.00303818317993051	0.0442970280904551
EC_gCap	DNAAF5	-1.50209700526014	5.0912384564029	10.3473943955676	0.00304175930427845	0.0442970280904551
EC_gCap	TMEM234	-1.01218142649066	6.42625846087375	10.5362938843184	0.00304889706233037	0.0443189029540962
EC_gCap	STAT2	0.863882025713049	7.9698525160337	10.5459820221408	0.00306133585052019	0.0444176109381749
EC_gCap	SURF4	-1.11809197885381	6.28817763719899	10.5108444354597	0.00307099444100708	0.0444353751513535
EC_gCap	CHST11	-1.30161943787315	7.72924851072235	10.5385453573731	0.00307386114983931	0.0444353751513535
EC_gCap	ZNF83	1.08779446989308	7.83886993454098	10.5197171781061	0.00309107113363503	0.0446021713667997
EC_gCap	STX4	-1.1439094396535	7.89280194780869	10.5092432005922	0.00310858360481685	0.0447727133118676
EC_gCap	TRPS1	1.48191989520314	5.04515625350483	10.1784284737314	0.00311645778318017	0.0448040658261954
EC_gCap	ST3GAL3	0.967601990448197	6.07387462820794	10.3987977503101	0.00312863568338512	0.0448294617553581
EC_gCap	PLXNB2	-1.18646124407653	8.46469899542907	10.4882133498991	0.0031317991849155	0.0448294617553581
EC_gCap	INTS7	1.15660067912412	5.19320838702341	10.224691208399	0.00313532603833252	0.0448294617553581
EC_gCap	MBP	-1.70033097385737	5.75875396953785	10.3758942057247	0.00316222146022181	0.0450800892214214
EC_gCap	FBRSL1	-1.11917399826456	6.70119433752016	10.4510697511865	0.00316592791121133	0.0450800892214214
EC_gCap	SNAPC3	1.356706085342	6.76363433728998	10.4153580293649	0.0031700520523202	0.0450800892214214
EC_gCap	SIDT2	-1.94349722281828	4.69303580186989	10.0948676877697	0.00319134197421906	0.0453009265076872
EC_gCap	SDCBP2	-1.98446649660407	6.18086955425553	10.3772150032798	0.00320420901746001	0.045401621105055
EC_gCap	OAS1	1.69168617515985	7.02246653607541	10.3776117717465	0.00322208945074163	0.0455728623032953
EC_gCap	TTC31	-1.45964054991434	6.12129364218297	10.3666965210395	0.00322972770099871	0.0455988844535976
EC_gCap	OTUD1	-2.60267701067985	6.27845066832082	10.3266187318098	0.00324237787611889	0.0456799598693428
EC_gCap	ASH1L	0.967983192118075	7.76076955319722	10.3902172289023	0.0032512796095666	0.0456799598693428
EC_gCap	NPRL3	-1.37960065070261	5.10275795508098	10.1917910845311	0.00325289643016683	0.0456799598693428
EC_gCap	CDKN2C	2.06742796384209	4.37929187155956	9.90955065128956	0.00326658591841235	0.0457813339585728
EC_gCap	SOX7	-1.33977305064738	7.42905407817237	10.3754522718843	0.00327546871017239	0.0457813339585728
EC_gCap	BEND7	-0.953580907802476	6.60997215447207	10.3595376079252	0.00327758024143902	0.0457813339585728
EC_gCap	C1orf159	-1.92635503346938	5.39280321704487	10.1948732750245	0.00330607964658763	0.0460473049919815
EC_gCap	SPEF2	1.35011093418582	6.75122716986584	10.3027104418314	0.00331117564038843	0.0460473049919815
EC_gCap	YIF1B	0.982262598417342	5.65661698183296	10.1901477430221	0.00331583096693871	0.0460473049919815
EC_gCap	LATS2	-0.843242721378913	6.66055611109971	10.3281978415837	0.00332004348047476	0.0460473049919815
EC_gCap	FMO2	-2.43878491493432	4.74834133311849	9.97156073711988	0.00333490451338868	0.0461719878402968
EC_gCap	RHPN1	-2.84694426479093	5.81140841164604	10.1485104588387	0.00335991780030833	0.046436544080184
EC_gCap	RNF216	-1.2076661837868	5.61672221994145	10.2086647457399	0.00336625604167979	0.0464425219504734
EC_gCap	YAE1	1.30188191240951	5.20165113465461	10.0301194604814	0.00337807139242442	0.0464783130217946
EC_gCap	ORMDL3	-1.34084023389954	5.44500901632498	10.1670631320356	0.00338067078439299	0.0464783130217946
EC_gCap	TMEM255B	-1.31018442590431	8.97209821000998	10.2816476599873	0.00339322354843565	0.0465694764134344
EC_gCap	DUSP3	-1.26455659744516	5.89991575883626	10.216280736418	0.00340256763960453	0.0466163622262195
EC_gCap	CCNK	-1.15300036572547	6.48336884140807	10.2383924518488	0.00343049453452783	0.0467654863057728
EC_gCap	JAM2	1.40482475162762	8.07033501046226	10.2507555686984	0.00343501789517167	0.0467654863057728
EC_gCap	BHLHE40	-2.11096699505593	9.44004182852962	10.2487300464014	0.00343642419230677	0.0467654863057728
EC_gCap	MEPCE	-1.1309672198662	7.00255706934883	10.2485027631981	0.00343723945635004	0.0467654863057728
EC_gCap	ELK3	-1.12978313319906	6.06500808203666	10.1831722720817	0.00347160701635445	0.0471029195064683
EC_gCap	URGCP	1.21428858681629	5.68619205418618	10.062511873483	0.00347402000429191	0.0471029195064683
EC_gCap	RAB11FIP2	1.10295985991562	5.65167866551745	10.0310199019295	0.00352346981750059	0.0476911646210407
EC_gCap	OCIAD1	1.12213123145943	6.45695930035342	10.1192906795059	0.0035420011282275	0.0477670405748499
EC_gCap	MEAK7	1.0058037750618	4.99042114199122	9.90001135878199	0.00354226522736721	0.0477670405748499
EC_gCap	EPHA4	1.09442672697959	5.77962773510888	10.0331425396914	0.00354729802844765	0.0477670405748499
EC_gCap	POLR3GL	-1.38311884565006	5.64958080732073	10.0740015881522	0.00355482497791852	0.0477865703014551
EC_gCap	PABPC1L	-1.36316276097897	5.71977844788195	10.0738318022783	0.00356766917681537	0.0478338963578293
EC_gCap	ADAMTS1	-1.82841206168375	7.7794558277505	10.1530675544262	0.00357541272440552	0.0478338963578293
EC_gCap	NUDT16	-1.86709449695001	6.478120381213	10.1238482918539	0.0035799356489588	0.0478338963578293
EC_gCap	GNAQ	-1.12207322808284	9.24892671876213	10.1428303395235	0.00358267611327078	0.0478338963578293
EC_gCap	ABTB1	-1.16686694321272	6.20489570919197	10.1035510190272	0.00359649302912459	0.047936985052603
EC_gCap	FAM177A1	-1.07449976006876	6.86282187348419	10.1236708934184	0.00360718421226035	0.0479378502777717
EC_gCap	NPR3	-1.20949157653591	8.38923678334308	10.1274603601858	0.00360874966485769	0.0479378502777717
EC_gCap	CALCOCO1	-1.08835775295836	7.88051280137987	10.0939166473171	0.00365896838244112	0.0485105019456248
EC_gCap	FOXN3	-1.02515147122205	6.81979628657235	10.0828955246828	0.00366419610321734	0.0485105019456248
EC_gCap	RAB5IF	-1.4353879168972	5.35728256876417	9.94279003221367	0.00367200910077236	0.0485322345688636
EC_gCap	GMPPA	-1.64171208238103	5.26511993489189	9.90849196542424	0.00368853102272418	0.0485895033026405
EC_gCap	PPP1R18	-1.14789420428939	7.26648351834625	10.0724858972343	0.00368869957676454	0.0485895033026405
EC_gCap	TNFAIP8L1	-1.50016525084703	5.51202314742378	9.9325315433642	0.003725198935582	0.0489882348318007
EC_gCap	SLC9A3R2	-1.70820646818205	10.6507884936353	10.0273924801465	0.00374722676200458	0.0491067069911765
EC_gCap	SURF6	-1.98075600878537	5.12900556694502	9.81585781847502	0.00374987303005624	0.0491067069911765
EC_gCap	CCDC90B	1.1432827150436	5.02138624761696	9.75721446236077	0.00375294136593299	0.0491067069911765
EC_gCap	LAS1L	-1.47336995597658	6.16251612266705	9.97803454301719	0.00377373436009972	0.0492967558269505
EC_gCap	GRB10	-1.25175170551484	7.81230015299571	10.0075372738973	0.00378669386411316	0.0493168694897872
EC_gCap	GIPC1	-1.17132258783261	6.66961656332242	9.99162250959597	0.00379334155564307	0.0493168694897872
EC_gCap	ECHDC2	-1.41064067764837	5.7867774326622	9.92857548670218	0.00379408774686181	0.0493168694897872
EC_gCap	ZNF543	1.41609009946633	5.56183355667718	9.80222506353983	0.00380641383553937	0.0493954429087155
EC_gCap	EIF4G2	-1.30047055810913	6.00563084419274	9.93989816078431	0.00381590240662073	0.0494035570185705
EC_gCap	LIMS2	-1.70434587098294	11.5147811381906	9.97490951547726	0.00382560114173639	0.0494035570185705
EC_gCap	TLE1	-1.21953589445194	5.41572796244351	9.85987958682687	0.00382588583727231	0.0494035570185705
EC_gCap	B3GAT3	-1.34797162013938	5.9057409049981	9.9102926202771	0.00384296662213515	0.0494057612274149
EC_gCap	PALMD	-1.30095751066904	6.69327745021736	9.95618153402153	0.00384859207673236	0.0494057612274149
EC_gCap	ABCG2	-2.65855467152769	5.4361319639571	9.76413055060611	0.00385135435853016	0.0494057612274149
EC_gCap	POM121	-1.84256429035145	4.5574190667801	9.62227642223495	0.00385744093732034	0.0494057612274149
EC_gCap	TENT4A	-1.63000925245755	7.18177916488213	9.95332812815752	0.00386555697978657	0.0494057612274149
EC_gCap	ACLY	0.839026271944805	5.57260476487159	9.8070700147041	0.00386650416466171	0.0494057612274149
EC_gCap	DOK6	-2.23159892719382	4.62403813617589	9.594529656823	0.00387074541361074	0.0494057612274149
EC_gCap	UBXN1	-1.46031806745289	7.00004822683363	9.94428870003946	0.00387631671888543	0.0494057612274149
EC_gCap	UAP1L1	-1.97165577444816	5.23720298174364	9.74563189838307	0.00389803823620336	0.0496022211804259
EC_gCap	EME2	-1.72361756421171	5.43113471223231	9.78530575366536	0.00392203503396878	0.0498220489630278
EC_gCap	GLS	1.11928859842812	6.31160816791286	9.84853561850401	0.0039279845316731	0.0498220489630278
EC_gCap	BCL6	-1.61364780526352	6.14334414985835	9.85842933362618	0.00395018308106226	0.0499861044321705
EC_gCap	SEMA3G	1.54677502071299	9.02414964316768	9.89271524982873	0.0039591476606287	0.0499861044321705
EC_gCap	TBC1D16	-1.187313654838	5.79560949682784	9.82382549455748	0.00396400491741462	0.0499861044321705
EC_gCap	NXN	-1.00941070564732	6.28036653355069	9.86293435888621	0.00396650501243584	0.0499861044321705
EC_gCap	CFAP45	-2.5146428867917	5.35252825345127	9.67581254309033	0.00397750522575898	0.0499861044321705
EC_gCap	LRBA	1.12063029995114	6.74617285148981	9.84846508578309	0.00397905663460564	0.0499861044321705
EC_gCap	SLC2A3	-2.63819415846395	7.77473619381218	9.87499152477433	0.00398748365153275	0.0500120756549498
EC_gCap	HNRNPUL1	-0.874761188792499	7.06019943252588	9.86742181747143	0.00399781684609611	0.0500618338816875
EC_gCap	IGF2BP2	-1.57402710456034	6.74524078568526	9.84343220381464	0.00402477673861657	0.0503193072694447
EC_gCap	HIF3A	-1.53647742808022	10.0617038351896	9.82070006444041	0.00406921234531851	0.0506463731201196
EC_gCap	DHX32	-1.06972112196933	5.14949480251329	9.66006890250339	0.00407345203007964	0.0506463731201196
EC_gCap	HAUS6	1.36754357343368	4.96701955991737	9.52558800679407	0.00408378461909309	0.0506463731201196
EC_gCap	PMEPA1	-1.92357454563437	4.548547306131	9.47530064112717	0.0040859980338292	0.0506463731201196
EC_gCap	LEPROTL1	1.52911078045492	6.6386184520863	9.75582005349043	0.0040916606072985	0.0506463731201196
EC_gCap	IRF2BP2	-1.21225611909572	6.15604255335982	9.77720194909491	0.00409195944740006	0.0506463731201196
EC_gCap	DDX1	1.11133254541761	6.01540434703045	9.71317798909016	0.00409601898580825	0.0506463731201196
EC_gCap	AVEN	-0.797272021266393	5.99003946899362	9.75759583810464	0.00410423476165753	0.0506682922538066
EC_gCap	LYST	1.49914941093112	5.96431715075728	9.65493116684171	0.00413810064569346	0.0509609774616048
EC_gCap	PPP4R2	-0.893099627455252	6.59804726014099	9.76753832705381	0.00414347116356764	0.0509609774616048
EC_gCap	HRAS	-1.40448257573777	6.02933062303438	9.73276743210992	0.0041473837201713	0.0509609774616048
EC_gCap	GGA1	-1.27144780651601	7.03561114632533	9.76631696514045	0.00416260283904364	0.0509911566854703
EC_gCap	FMR1	-0.821744597603564	6.54529054688969	9.75402530689844	0.00416288589241491	0.0509911566854703
EC_gCap	USPL1	1.36529003134197	5.51812640354885	9.57526658688634	0.00416929218575247	0.0509911566854703
EC_gCap	RAB11FIP3	-1.31057468239626	7.34356782600249	9.74654826402097	0.00420034543486815	0.0512227275761344
EC_gCap	TUBB6	-1.63549621026407	6.77763277855251	9.73711691005595	0.00420125372413615	0.0512227275761344
EC_gCap	NUDC	-1.39455489731339	7.94470954082381	9.74063563738502	0.0042110954740331	0.0512626819997513
EC_gCap	MEN1	-1.38285031830802	5.13353516965103	9.56476673613417	0.00421756806381474	0.0512626819997513
EC_gCap	HERC3	0.909386841305853	8.64216608763619	9.72845520268051	0.00422795903470794	0.0513082784543826
EC_gCap	SLFN12	1.14071539255673	5.68658769944027	9.58064101330654	0.0042343683515888	0.0513082784543826
EC_gCap	DENND4B	-1.23447400848491	7.12378365445036	9.71764500931915	0.00424621308219828	0.0513726456590881
EC_gCap	ADGRA2	1.03367712041453	6.40050053772144	9.65141491479307	0.0042710351801156	0.051579155825175
EC_gCap	MTO1	0.961911647262094	6.36259476369045	9.64788531352358	0.00427639999974747	0.051579155825175
EC_gCap	TMEM14B	1.13696408006308	5.0752527984437	9.44849293300416	0.00428388339953849	0.0515902895160348
EC_gCap	ZNF133	0.759728618366949	5.98110424605134	9.60653649308539	0.00429940218411733	0.051681598210038
EC_gCap	MFN2	-1.01977083120937	5.20760367280667	9.53743743480894	0.00430460921001715	0.051681598210038
EC_gCap	CLPTM1	-0.969995109437697	6.60778600332226	9.65759674293996	0.0043312500735769	0.0518469826984839
EC_gCap	MTCH2	1.10474234254921	4.63040122419292	9.34485323366122	0.00433298406979147	0.0518469826984839
EC_gCap	SF3B4	0.980146893604829	5.21277002248683	9.45226352544812	0.00434008602793336	0.0518469826984839
EC_gCap	ABCF1	-0.99421042105328	6.69628271404378	9.65237130729348	0.00434475605268323	0.0518469826984839
EC_gCap	ARHGDIA	-1.06996243800064	7.82784264676358	9.62939880895464	0.00440282905851164	0.0524603753274781
EC_gCap	CYTH2	-1.00200282894288	8.6999094514412	9.60942986296629	0.00443361936900031	0.0527249545964694
EC_gCap	CFAP20	-1.57707783549013	5.76322309318093	9.53559516640803	0.00443844353291744	0.0527249545964694
EC_gCap	PNPLA2	-0.972788404604518	7.30614386707507	9.60218111570161	0.00444955435830124	0.052777217909021
EC_gCap	RAB1A	0.890594891403697	7.08861451680565	9.58297072780402	0.0044601499015133	0.0527783313248357
EC_gCap	PSMC2	1.09729115773439	5.6873221807349	9.45864343834213	0.0044630709983489	0.0527783313248357
EC_gCap	RHBDF2	-1.33081744243596	7.03385172140939	9.57280559112411	0.0044982856027651	0.0531148918620792
EC_gCap	APEX2	0.881408028817681	5.27350450787681	9.37202210223574	0.00452532036563227	0.0533540020319823
EC_gCap	OTUB1	-0.975164032441671	6.83326831818005	9.54777178055495	0.00453743405944519	0.0534167386878398
EC_gCap	FLNA	1.32225015866344	7.48572308531941	9.53525399927284	0.00455529750446922	0.0534989770065949
EC_gCap	MGP	1.69359545028519	7.74970195113366	9.53468582271956	0.00455802576226075	0.0534989770065949
EC_gCap	NAV3	-1.87705918019163	5.03768840237844	9.31803310319845	0.00457217337923347	0.0535155270503772
EC_gCap	GPATCH8	-0.853746364633132	6.53631022795185	9.52006694178475	0.00457304605516957	0.0535155270503772
EC_gCap	GPIHBP1	-1.42463818054919	8.41266808053916	9.52936270427646	0.00458114584905333	0.0535186972256116
EC_gCap	PDK1	-1.26012118469202	5.4510938072114	9.4199317340272	0.00458692801755623	0.0535186972256116
EC_gCap	SP140L	0.962015511914018	6.45544118478724	9.45527291592985	0.00463697925400464	0.054015234152224
EC_gCap	RBM15	1.10443530374922	6.27317079814079	9.43281235403442	0.0046432220608982	0.054015234152224
EC_gCap	CLIC1	-1.55372519270707	4.96863497115126	9.26221045582284	0.00470578019733519	0.0546621203424579
EC_gCap	ZNF397	1.06828622494827	5.75196413682347	9.33386897277566	0.0047209056557581	0.0547569352166397
EC_gCap	PPP5C	-1.1255462000276	6.43719151950723	9.42394311746352	0.00474729505205245	0.0549819267884249
EC_gCap	PBX2	0.986655511123382	8.17203399075806	9.43600447208197	0.0047560550936598	0.0550023783184421
EC_gCap	HERC6	1.37199616311038	7.04351067665921	9.40746526113863	0.00476914727273734	0.0550727961127848
EC_gCap	NAB1	0.737006049557223	7.12759829927414	9.40949604260684	0.00478935191485625	0.0551603241171387
EC_gCap	PCGF3	-1.38348402677348	7.92089883280199	9.4183593600703	0.00479387032274897	0.0551603241171387
EC_gCap	SRSF5	-1.09869840996837	8.63240716928643	9.41083423890661	0.00480382671099583	0.0551603241171387
EC_gCap	CRTC3	-1.13687996627839	6.79413032599432	9.4053881180648	0.00480478408192269	0.0551603241171387
EC_gCap	CADPS2	1.2090790239412	8.08935510115627	9.40312174070841	0.00481871301703079	0.0552395906208894
EC_gCap	FKRP	-1.18828879234701	5.86397879595469	9.33124439432305	0.00485597336579911	0.0555856980329609
EC_gCap	DNAJC21	-0.955868619747703	7.18356219939085	9.37850240865572	0.00486808559157583	0.055600703857535
EC_gCap	WASF2	-0.789439825371296	7.93010446869424	9.37808453092041	0.00487142484204496	0.055600703857535
EC_gCap	FAM49A	-1.88024062901509	5.14177040186817	9.17989299150351	0.00489714402274969	0.0557780731901778
EC_gCap	ZBTB4	1.00397734739532	6.77468763586281	9.33651112939092	0.00490115063255504	0.0557780731901778
EC_gCap	EIF3A	-1.22367234704169	8.06158555130924	9.34654205736175	0.00493440006835009	0.0558704858162007
EC_gCap	TBRG1	-1.25038825365536	6.17971398044091	9.31495344086855	0.00493527888334511	0.0558704858162007
EC_gCap	FAM13A	-1.48878460488405	5.75650179024796	9.2753764160313	0.00493599138392723	0.0558704858162007
EC_gCap	BIVM	1.58918290108405	5.76765455581777	9.19211558747574	0.00493768917119271	0.0558704858162007
EC_gCap	UBE2H	-1.04051603155404	6.36550241131778	9.31396160436924	0.00495807054319944	0.0560204982064948
EC_gCap	ZMYM6	-1.23460550447842	5.20835878559777	9.18142743462427	0.00498256712393884	0.0562165105633501
EC_gCap	BCL10	-1.19433108006798	6.64634857738421	9.30269380281284	0.00500211540894743	0.0563562114268805
EC_gCap	ITGA2B	-1.32858513002882	5.00062515805912	9.11543471696051	0.00503295171075507	0.0566225068002545
EC_gCap	RRP12	-2.07140651566674	6.26255611445341	9.24798118929158	0.00505694830461094	0.0568105322281324
EC_gCap	ZNF432	-1.18843096999476	5.06618986675295	9.11696499284381	0.00506411280416084	0.0568105322281324
EC_gCap	ITPA	-1.27195838609867	5.75362750813156	9.21037539103822	0.00507773415969051	0.0568821957718037
EC_gCap	RGS5	1.39395321333706	7.97816108760025	9.26756969469285	0.00508879446381261	0.0569250066336022
EC_gCap	COL4A2	-1.49460150572423	11.1557625966976	9.25147800598006	0.00511734700031883	0.0571630920603797
EC_gCap	LCP2	-1.31651812014388	7.16823494063486	9.24217674035554	0.00514546425654077	0.0573956466857257
EC_gCap	MCRIP1	-1.04056652453253	6.64260046277723	9.22213029613071	0.00516880317897622	0.0575161010592116
EC_gCap	PIK3R3	-1.80336384986448	10.251635200152	9.22647798914973	0.00517089057081162	0.0575161010592116
EC_gCap	CLIP2	-1.2275467426395	5.82953775177112	9.15898182004188	0.00520606327931665	0.0578255390233703
EC_gCap	DUS3L	-1.31535775578038	6.99769647267084	9.19889678315357	0.00523287139241795	0.057869357719123
EC_gCap	TMEM259	-1.63609164861125	8.71265664236497	9.19749590684265	0.00523877616002091	0.057869357719123
EC_gCap	RPP21	-1.46306501593692	5.17974522199855	9.0509394334292	0.00524025853810268	0.057869357719123
EC_gCap	FIGNL2	-1.59144695713519	6.00923476436693	9.15135759091975	0.00524295091637813	0.057869357719123
EC_gCap	NSD1	0.924794632627974	6.97298046210751	9.17884109990118	0.00524680214315039	0.057869357719123
EC_gCap	COQ8B	-1.32419469443152	6.15588620404745	9.15832288480435	0.00525839371877019	0.0579159778773232
EC_gCap	ACOX3	-1.21725314639968	6.12421046023308	9.147058575215	0.00527972133234002	0.0580594234126778
EC_gCap	DYSF	-1.11201576507359	9.01061079224425	9.17425856247565	0.00528618351519294	0.0580594234126778
EC_gCap	USP4	-0.868214252533105	7.62764582656461	9.16097192800122	0.00532160859192274	0.0582748625348351
EC_gCap	ADRM1	-1.13605602617163	7.57928883388248	9.15678915439939	0.00533136351591467	0.0582748625348351
EC_gCap	SBNO2	-1.95239122124528	10.3059935179432	9.14973560324033	0.00533526884890119	0.0582748625348351
EC_gCap	ZNF586	-1.23366397649889	5.26198331779885	9.02467961020233	0.00533624497540305	0.0582748625348351
EC_gCap	UNC13D	-1.26505202630584	5.60839460089741	9.07009227793395	0.00534413298690051	0.0582748625348351
EC_gCap	TTBK2	-0.954048927109223	5.35060085549344	9.03718072128144	0.00535026077697749	0.0582748625348351
EC_gCap	SNRPA1	-1.19092864262872	6.11593334893909	9.1093317330946	0.00536059138166856	0.0583066260379551
EC_gCap	CDC42BPA	0.975463756170255	7.12595911838404	9.12121556556866	0.00538039535694488	0.0584008772143246
EC_gCap	WWTR1	-1.00606236904394	8.3361889403131	9.13126066268637	0.00538410935661054	0.0584008772143246
EC_gCap	HOMER3	-1.39839195081947	6.1830877672606	9.09542174641397	0.0053975460109475	0.0584659804822192
EC_gCap	ENTPD4	-0.960040718513486	7.46456753790699	9.11472832523167	0.00542275047530796	0.0586581977136476
EC_gCap	TTC37	0.856734559607162	6.73908876889681	9.08184107536066	0.00544252974446856	0.0587912828440945
EC_gCap	FAM221A	-1.19628436598621	5.80989080445392	9.03882332054622	0.00546509739589248	0.0589472302527233
EC_gCap	KLHL42	-1.64535338335683	5.00870530309657	8.90321619494041	0.00547491440473823	0.0589472302527233
EC_gCap	PRMT2	-0.923165084416701	6.88575201624175	9.0844114568379	0.00547945388030783	0.0589472302527233
EC_gCap	EIF5	-1.13782346342477	8.2338229432095	9.08191073192712	0.00549464516010867	0.0590299037419325
EC_gCap	DUSP5	-1.67871034893989	6.36087613420154	9.04180725430745	0.00553183075908626	0.059328924416454
EC_gCap	HECTD2	0.946970848353452	6.31310044167972	9.01310488486153	0.00553756746206476	0.059328924416454
EC_gCap	XPO5	0.986862159414268	5.93867845782628	8.96413942245028	0.0055681433858456	0.0595753463759045
EC_gCap	GPAT4	0.839584773325102	6.9337707076708	9.01665429472302	0.00560781112553096	0.0599182427869232
EC_gCap	RPRD2	0.761755618157199	5.67082646688591	8.90597613293059	0.00565436903143789	0.0603337287153699
EC_gCap	CD99	-1.47402393504228	9.07697223251051	9.00629088642096	0.00566239593321689	0.0603375089685875
EC_gCap	ZNF394	-1.02469144602111	7.09975591366947	8.99587349686854	0.00568849267775345	0.0605335675478392
EC_gCap	CNOT9	-0.864561313369677	6.57846916951361	8.98094839220985	0.00570062732310143	0.0605743441433953
EC_gCap	ARL4D	1.36261161078366	4.78013319645327	8.70629656781127	0.00572067480048533	0.0605743441433953
EC_gCap	STX5	-0.858981612826914	7.20795139955105	8.98094902694785	0.00572509216612443	0.0605743441433953
EC_gCap	MIDN	-1.65875777683643	9.96208979710451	8.97623790210852	0.0057289902190204	0.0605743441433953
EC_gCap	CEBPD	-1.69967781730855	9.9267334715684	8.97550601751188	0.00573083825568236	0.0605743441433953
EC_gCap	LAYN	-1.29490508925086	5.92581627725065	8.92681041843632	0.00574685176292283	0.0606620701525169
EC_gCap	AURKAIP1	-1.04583550854182	6.08567748269714	8.93401199119273	0.00576110972975427	0.0606662494864593
EC_gCap	TSC22D4	-0.884963130550009	6.52521086534766	8.95300690828523	0.00576267654709882	0.0606662494864593
EC_gCap	FOXJ2	-0.908630056756413	5.62135575461587	8.88543228655822	0.00578181322395182	0.0607863358197288
EC_gCap	WDR24	1.14128186216532	5.27217884467451	8.76399830427798	0.00581095969234204	0.0610111976242695
EC_gCap	SLC38A7	-0.951214515743431	5.89735835395739	8.89464853582552	0.00582340826433018	0.06106037678759
EC_gCap	EMC9	1.00266891009682	4.9351861860926	8.70390663382606	0.00584106427640398	0.0611639540208267
EC_gCap	KIAA0895L	-1.21506546568485	7.90796895547928	8.92909935277151	0.00585232654408458	0.0612003935407993
EC_gCap	ZBTB37	1.47997408701461	6.22849073506005	8.84551802116138	0.00586782447737513	0.061269952232841
EC_gCap	DTX3	1.34721690102063	5.29120932064765	8.7243576149767	0.00587507453423509	0.061269952232841
EC_gCap	CENPJ	1.52806698300406	5.03579179935731	8.66754621041994	0.00588906881972898	0.061269952232841
EC_gCap	RRP7A	-1.1195949757417	5.30187148272699	8.80186797572185	0.00589014291556813	0.061269952232841
EC_gCap	DCP1B	1.13642083833354	5.35030228110461	8.73245155982866	0.00591930126069072	0.0614692352970305
EC_gCap	MITD1	-1.20822534096152	5.94204325203695	8.855352853299	0.00592493392105152	0.0614692352970305
EC_gCap	BRD8	0.890488963221283	6.22442105673416	8.83624348206429	0.00594692282031398	0.0616160751764811
EC_gCap	ASL	-1.32174883889042	6.59697206912518	8.86266367929816	0.00598613036519506	0.0619016758434706
EC_gCap	VPS41	-0.901139782671857	6.54754516614738	8.85970894543383	0.00599023083887094	0.0619016758434706
EC_gCap	CD300LG	-2.48092622266479	6.28118249794254	8.81916663452544	0.0060102723354046	0.062027272500816
EC_gCap	FBXO7	0.760691816944259	7.92894333503629	8.85883762221953	0.00601954935208198	0.06204159384636
EC_gCap	SET	-1.44448875763246	4.95397860039968	8.67026851957824	0.00604487418093905	0.0620996316888126
EC_gCap	NYNRIN	1.18559820786445	6.44596552690639	8.80320326565717	0.00604580225000386	0.0620996316888126
EC_gCap	EHMT2	0.756380371051	6.40576262394304	8.80753215380899	0.00605849219796945	0.0620996316888126
EC_gCap	MAVS	0.970585177121198	7.12616777863428	8.83022402358748	0.00606520440152546	0.0620996316888126
EC_gCap	DCBLD1	0.839508914576057	6.64510136846662	8.81399972793593	0.00606866027305093	0.0620996316888126
EC_gCap	XAF1	1.07652938029925	9.60179286424612	8.8356025302288	0.00607335532691179	0.0620996316888126
EC_gCap	MKLN1	1.04074016932323	7.97143585704286	8.83410621912765	0.00608045732456583	0.0620996316888126
EC_gCap	YBX3	-2.0253000241202	9.6212960474619	8.81620798745541	0.00612141241969604	0.0622580462374224
EC_gCap	FAM110D	-2.13403209033824	6.74939309702401	8.80650138836469	0.00612246005391147	0.0622580462374224
EC_gCap	RBCK1	-1.19506527499947	6.26849463755037	8.79591976801134	0.0061235436074435	0.0622580462374224
EC_gCap	YWHAQ	-1.43101356830311	4.93654704061961	8.63871126855429	0.00612763578176054	0.0622580462374224
EC_gCap	DBN1	-1.40556413663297	6.0001716638006	8.76192236105698	0.00616458559713507	0.0624979485301628
EC_gCap	DIDO1	0.664769456753228	7.68179434820748	8.7993933961841	0.00616714242871393	0.0624979485301628
EC_gCap	TMEM43	-0.936999179388984	6.46260834658149	8.77990462637848	0.00618490273515535	0.0625799395190715
EC_gCap	GPSM3	-1.40355878873363	6.90179302134769	8.78782399416166	0.00619114864519807	0.0625799395190715
EC_gCap	SELENOW	-1.05806308561459	8.53845433806087	8.7774163576894	0.00622576082411578	0.0626636437261877
EC_gCap	CSTF3	-0.917108326046253	6.4730640812405	8.76406562722931	0.00622733279660055	0.0626636437261877
EC_gCap	SETBP1	-1.30578188907589	7.95369465185267	8.77802024106698	0.00622868329659355	0.0626636437261877
EC_gCap	PRPF19	0.870423126061356	5.8867100093372	8.69460435793518	0.00623155265608002	0.0626636437261877
EC_gCap	TSHZ1	1.30723201377325	4.66557650155791	8.49193674280758	0.00624390723109748	0.0626636437261877
EC_gCap	STK10	-1.47685653409361	8.05005458342542	8.77075104605945	0.00624724016802278	0.0626636437261877
EC_gCap	SCARF2	-1.30436765752404	6.18348241677892	8.73302084683536	0.00627252001295986	0.0628053093774719
EC_gCap	MBD3	-1.38756433406078	6.71546846279309	8.74383218636024	0.00629559214341481	0.0628053093774719
EC_gCap	TNFAIP3	-1.90092888982325	9.01086898025793	8.74415021600839	0.00631001652603785	0.0628053093774719
EC_gCap	ZNF121	1.4157181600396	6.33193559518491	8.68371503276796	0.00631113301355353	0.0628053093774719
EC_gCap	SHF	-1.07132513021474	5.59834899317089	8.67119923784997	0.00631772235502703	0.0628053093774719
EC_gCap	SLC49A3	-1.02496123876479	6.24761406343084	8.71577934626131	0.00632962113295577	0.0628053093774719
EC_gCap	MAP3K14	-1.78379495045035	6.21158304085588	8.70593643209169	0.0063324078235266	0.0628053093774719
EC_gCap	CUL9	-1.20641009365703	5.48604784031594	8.64871775069247	0.00633874285645375	0.0628053093774719
EC_gCap	SPATA20	-1.10223159389337	5.87434962645041	8.687855491617	0.00633912691202152	0.0628053093774719
EC_gCap	MAT2A	-1.36881861903423	8.83638400636833	8.73235726724249	0.00634122782880375	0.0628053093774719
EC_gCap	RING1	-0.883183925364476	6.40414033322537	8.71084212877948	0.00635964699084354	0.0628420725719029
EC_gCap	VPS36	0.723517017979379	7.45629164838099	8.72267564059716	0.00636092189308681	0.0628420725719029
EC_gCap	ZNF12	0.721430897326308	5.98340022693138	8.65647383079341	0.0063729317136755	0.0628817252149864
EC_gCap	EIF3B	-0.995179712947993	7.56014449762873	8.71676441886532	0.0063884654155536	0.0629560050475107
EC_gCap	MED29	-1.09959588221598	5.29057183086112	8.59684911665176	0.0064140006718928	0.0631285372763016
EC_gCap	CTNNBIP1	-0.842454312809145	6.26972535662106	8.67594147418551	0.00643781838277052	0.0632837547026342
EC_gCap	CANT1	-0.996246270559439	6.19290622920662	8.66897347537141	0.00644674401063159	0.0632923781518188
EC_gCap	SHMT1	-1.46337538676162	5.29059558845861	8.57317758498377	0.00645577614386714	0.0633020244331312
EC_gCap	KANK3	-1.353507210601	9.15450644918161	8.67428510680585	0.00649368889298966	0.0635944825086808
EC_gCap	ZNF337	1.68706848055479	6.9666176147087	8.63180898732992	0.00653596280913882	0.0638513057314984
EC_gCap	IBTK	1.03678141231462	6.13927885063103	8.59798246768105	0.00653615222709261	0.0638513057314984
EC_gCap	PPARD	-1.41824838247316	5.77086656330931	8.58432671348198	0.00659001208402953	0.064295716031264
EC_gCap	ATP13A1	-1.39317156805751	5.88632588656266	8.59193748619212	0.00659799629161114	0.064295716031264
EC_gCap	SLC35E3	1.43115058406133	4.43577687194539	8.32680260242661	0.0066189206279388	0.0644065777941391
EC_gCap	MINPP1	1.67590085761451	4.58215139095776	8.32604680526952	0.00663075645752017	0.0644065777941391
EC_gCap	GNG7	-1.55195119152895	4.92744481796171	8.44474278030885	0.00664557835432267	0.0644065777941391
EC_gCap	SYNRG	0.722355138899752	7.16173609344122	8.61093839502792	0.00665188885093405	0.0644065777941391
EC_gCap	TMEM129	1.08134864417889	5.740969140388	8.51075379272633	0.00665783641093431	0.0644065777941391
EC_gCap	DGKD	-1.24214503876999	5.55625049444283	8.53971220131005	0.00665851319260365	0.0644065777941391
EC_gCap	CCNYL1	-0.875294319285499	6.08786910004137	8.56149136155351	0.00672652603095688	0.0649845217536178
EC_gCap	CUL1	-0.96211757674208	6.60412362167135	8.56691795433719	0.00676967512105938	0.0652951870848211
EC_gCap	TRAF7	-1.57232616374599	6.78746162588007	8.56654814344004	0.00678079788088263	0.0652951870848211
EC_gCap	ALKBH5	-1.42496408655763	5.49621178502765	8.48449299854531	0.00678754273978453	0.0652951870848211
EC_gCap	PPP1R13B	-1.07181664455414	7.924253502374	8.56938567919905	0.00679189509605591	0.0652951870848211
EC_gCap	TEX2	1.19394819322648	5.64313925727252	8.43498809804935	0.00682543565062312	0.0655375164304032
EC_gCap	PGPEP1	-0.898763304848772	5.75107153975562	8.496302481314	0.00684357649225392	0.0655720223271073
EC_gCap	TTLL11	1.14522401758881	5.06890418981297	8.34931856896774	0.00685242379661243	0.0655720223271073
EC_gCap	BMP2	1.62483793657004	5.12878684363708	8.31853874289941	0.00686155023077961	0.0655720223271073
EC_gCap	BST2	1.36907410767921	9.33467623618184	8.5422249092497	0.00686238229593201	0.0655720223271073
EC_gCap	PTPRK	1.02294339340791	8.65791641256044	8.53915478402485	0.00687376043765177	0.0656010340797252
EC_gCap	NPEPL1	-1.26911593956578	7.35990948204067	8.53068463087503	0.00690209890898191	0.0657404934803875
EC_gCap	MAFK	-1.84456579570006	8.65767232456588	8.52812521265347	0.00690592109341581	0.0657404934803875
EC_gCap	SMPD1	1.17002626913773	4.93788554524684	8.30762431391743	0.00691345220095123	0.0657404934803875
EC_gCap	POFUT2	-1.64734044531112	7.51546644799563	8.52313461011408	0.00692526310376659	0.0657732717971262
EC_gCap	MAP4K3	-1.17468405541092	6.96930114081047	8.51449625959437	0.00693993332889254	0.0658330949317382
EC_gCap	NDUFAF7	0.878355373112578	6.56585197451648	8.48563605975404	0.00694840862785303	0.0658340788547424
EC_gCap	PLLP	-1.51230275238771	6.45760046772392	8.49613329723254	0.0069593264123728	0.0658467359565354
EC_gCap	CLTA	-1.22602253667708	5.90675280212901	8.46612833788705	0.00696649088451647	0.0658467359565354
EC_gCap	SMC4	0.912754276675049	6.05986890381722	8.43008344182301	0.00701042290898735	0.06612389531216
EC_gCap	ARHGAP28	-1.82147698673082	5.19781807001494	8.35197394168727	0.00702008841793858	0.06612389531216
EC_gCap	ZNF496	-1.35056859716446	6.77179098037174	8.48340772139384	0.00702103924029166	0.06612389531216
EC_gCap	KIAA1841	0.795696474906279	6.35739454416507	8.44786997671746	0.00703163141361428	0.0661444371251946
EC_gCap	ELMO3	-1.51039876667525	5.55166272380681	8.39566001430869	0.00706158121589377	0.0662166118747659
EC_gCap	LRRC41	0.72301862895274	5.98869771900552	8.41307761937815	0.00706307145065295	0.0662166118747659
EC_gCap	EPHX1	1.25749762773823	7.20001651776599	8.46224633907651	0.00706456477148125	0.0662166118747659
EC_gCap	BID	-1.33951641293304	4.87668493535555	8.29342986110046	0.00708418390999331	0.0663214550811754
EC_gCap	S100PBP	0.695370819765131	6.85139633594613	8.44239794997549	0.00711687343818557	0.0664662158530054
EC_gCap	AFF3	-1.29645667554343	8.35534285392107	8.45557014810707	0.00712002752008416	0.0664662158530054
EC_gCap	KNOP1	1.42639189675196	4.75661545549031	8.20225595949644	0.00712500253866779	0.0664662158530054
EC_gCap	TCEA2	-1.17532851233819	7.54833332174144	8.44424326876979	0.00715714236141521	0.0665769030926386
EC_gCap	DDX60L	0.963814711934445	7.27042134989426	8.43453744249513	0.00716078730028809	0.0665769030926386
EC_gCap	ECPAS	-0.877407313916067	6.93167078782849	8.43572632353439	0.00717006462017342	0.0665769030926386
EC_gCap	RTP4	1.45148421090712	4.90224189414662	8.1984418007648	0.00717472292514604	0.0665769030926386
EC_gCap	POLE4	-1.5516749176992	5.47628923819326	8.35037561276648	0.00717919809544221	0.0665769030926386
EC_gCap	NFIL3	-2.05026791634545	7.04000772997316	8.42477792667494	0.00719961918460561	0.0666876387134729
EC_gCap	AKAP17A	-1.18860004077944	8.16568821065916	8.42181911899815	0.00722253364271903	0.0668211818427558
EC_gCap	ADA	-1.81912140483509	5.61316519759945	8.32560216400633	0.00726277800078366	0.0671145548744567
EC_gCap	RAPGEF3	-1.51643770009226	8.84725084071442	8.39878014190265	0.00728777464339178	0.0672665021075504
EC_gCap	SLFN11	1.15171663772515	6.97611865414145	8.37684449209114	0.00730821281622127	0.0673316853022358
EC_gCap	RALGAPA1	1.1960421347682	5.56973169854922	8.26257530751646	0.0073199287087475	0.0673316853022358
EC_gCap	POLA2	0.947328710828156	5.26606652272532	8.2355233128276	0.00732052275348571	0.0673316853022358
EC_gCap	PUM3	-1.43475844075152	5.07388926965047	8.2451701901379	0.00733250246542259	0.0673630833972935
EC_gCap	TRAPPC8	0.895460051857777	6.48128805718916	8.32059543493439	0.00743403568198207	0.0682161687317468
EC_gCap	CYB561D2	1.39623553830855	4.54412523109787	8.07693117183741	0.00744877035074441	0.0682717133312985
EC_gCap	BTG2	-1.19093690539214	8.73651822694426	8.34280282437029	0.00746141572369385	0.0683080014564941
EC_gCap	PITPNB	-0.974167016406052	7.34650195615593	8.33842662066842	0.00747992132587979	0.0683229392014661
EC_gCap	CERK	-1.1087818946912	6.64508315456451	8.32936653633603	0.00748308668658593	0.0683229392014661
EC_gCap	WSCD1	-1.93563008541821	5.01808974483101	8.16332615423493	0.00748947854330799	0.0683229392014661
EC_gCap	PMM1	-1.11413979076184	5.66163782726019	8.27144785055256	0.00749779966058815	0.0683229392014661
EC_gCap	SNX29	-0.959538296319566	6.43953852588756	8.30175370283852	0.00755259948690599	0.0687426416261906
EC_gCap	MACF1	1.01795704482994	9.16990532213922	8.30949120920534	0.0075654658871021	0.0687742176712183
EC_gCap	RAPGEF4	-1.21246953258176	7.64992829097099	8.30832737665176	0.00757759905599231	0.0687742176712183
EC_gCap	RDH10	1.48124117733301	5.72911712994273	8.18612855371557	0.00758230502555268	0.0687742176712183
EC_gCap	RSBN1L	0.996807310940117	5.84219709191458	8.21461804039541	0.00760796599085225	0.0688649464127867
EC_gCap	NFKBIA	-1.20073108656859	9.67926054373002	8.29424704607125	0.00760982177425122	0.0688649464127867
EC_gCap	JCAD	0.987034875751519	8.50351084941091	8.28585127954902	0.00764449771125792	0.0690269479114028
EC_gCap	TP53INP2	-1.29439761603681	5.79665747998708	8.2356183868181	0.00764743077191175	0.0690269479114028
EC_gCap	CHST12	0.803429359148976	7.23252246226352	8.27682028388766	0.00765405627908739	0.0690269479114028
EC_gCap	KHNYN	-0.84333224497714	6.85003490465581	8.26251448962209	0.00770800317091826	0.0694338338328765
EC_gCap	TP53	1.20992673683608	5.73578998491216	8.15607967861444	0.00773122405942173	0.0695633249465589
EC_gCap	LSM4	0.970544914926868	5.77382646990555	8.16021766686837	0.00776384190104117	0.0697321067783018
EC_gCap	SMC1A	0.601781365702602	6.9603858736603	8.23622069272874	0.00777484428972525	0.0697321067783018
EC_gCap	PRICKLE1	1.29316116795575	5.70212594852383	8.12789376027156	0.00778485711164944	0.0697321067783018
EC_gCap	PRKCZ	-1.46202065711576	4.58340127517761	8.02029556211528	0.0077854513925927	0.0697321067783018
EC_gCap	EFCAB2	-1.17831251335578	5.87226466222137	8.17447143700363	0.00787436419117991	0.0704455263638043
EC_gCap	TNFRSF1A	-1.17030544844291	9.26134621245069	8.21129738470043	0.00788301922687536	0.0704455263638043
EC_gCap	SHANK3	-1.14400691526424	9.69833879084577	8.19070114755936	0.00794970907068295	0.0709608537251427
EC_gCap	EPC2	-0.954047926101071	7.20204298208321	8.18636476186593	0.00797258263606712	0.0710843422335961
EC_gCap	LRP5	-1.16743367074085	6.80793799586711	8.17834125361502	0.00798613150819303	0.0711245053006002
EC_gCap	ZYG11B	1.09919445684254	6.32095135810606	8.13165692608805	0.00800622199499634	0.0712227712315059
EC_gCap	AREL1	-1.22748273274628	5.53192602744698	8.08943739242571	0.00806006168096853	0.071563983931361
EC_gCap	DENND1A	-1.01353416745604	6.92733256691568	8.15737901275303	0.00806277845411824	0.071563983931361
EC_gCap	ATXN7L3	-1.17201413278809	5.40616309699045	8.06976619319858	0.00808134778929378	0.0716479357553622
EC_gCap	SLC10A3	1.34979715376067	4.9460854597548	7.93284721105518	0.00811686751350413	0.0718818087006717
EC_gCap	NEURL1B	-1.10918634532387	6.8495764369759	8.1274003394115	0.008162202294127	0.0721112741537525
EC_gCap	NCOA7	-2.10764345937916	6.8112658612212	8.12024249434971	0.00816863750019161	0.0721112741537525
EC_gCap	PIGH	-1.02550499903274	5.19887686970049	8.02124867517899	0.00817028805582318	0.0721112741537525
EC_gCap	WDR11	0.707924446004143	6.78905687543419	8.10559943268289	0.00819847602799984	0.0721172295695156
EC_gCap	ZNF234	1.06892671848911	4.86491630717759	7.91462180936401	0.00820165619739399	0.0721172295695156
EC_gCap	CTRL	-1.45752128020639	5.14981688895577	7.99596823431767	0.00820168271270293	0.0721172295695156
EC_gCap	TMEM8A	-1.00821639871989	6.5958842081114	8.10692464096103	0.00821566097528726	0.0721172295695156
EC_gCap	POLR2L	-1.72942072603222	5.84880977592473	8.06452426745614	0.00822551895571966	0.0721172295695156
EC_gCap	POLH	1.08013324210053	5.08208789276	7.93446369760995	0.00823457244146359	0.0721172295695156
EC_gCap	PXN	-1.32731305847524	9.56326670430395	8.10760087052823	0.00823522747428528	0.0721172295695156
EC_gCap	ADPRH	0.960376259980832	5.49375585054185	7.99049349024753	0.00825148026558448	0.0721172295695156
EC_gCap	DDAH2	-1.12935517877978	7.7822172356338	8.10355085023128	0.00826181075526855	0.0721172295695156
EC_gCap	BUD23	-0.848953200438853	6.81876114859889	8.09792328725622	0.00826266834208209	0.0721172295695156
EC_gCap	ZNF134	-0.925618099442503	5.17139142510275	7.97918282531129	0.00830568003562345	0.0723752450869036
EC_gCap	NUDT9	0.698266695416369	5.65718077212208	8.00155948540498	0.00831262809518029	0.0723752450869036
EC_gCap	FASTKD1	1.30040529835316	4.94490400608496	7.88305410041877	0.00831983997438464	0.0723752450869036
EC_gCap	SLC25A20	1.19846296614941	4.86941563115281	7.87026793782365	0.00834155027001939	0.0724839241142901
EC_gCap	CPOX	-1.05095695093469	5.00720640662499	7.94501857357152	0.00835082141858092	0.0724843925339077
EC_gCap	CARHSP1	-0.97430177255462	8.44619664355514	8.07181103917496	0.00836899523558049	0.0724883130088929
EC_gCap	URB1	1.08226905513679	5.08024735525522	7.89975473751045	0.00836970857223738	0.0724883130088929
EC_gCap	PTPN4	-0.963753386995348	5.57936406789244	7.99803053767737	0.00840632006418672	0.0727187940526364
EC_gCap	TBX3	0.970327943001194	8.82183316093816	8.05852855199189	0.00841481467292715	0.0727187940526364
EC_gCap	NEDD4L	1.03771264048734	7.82541091939634	8.04795143568482	0.00844994300685131	0.0728915824157295
EC_gCap	SMURF1	-1.26743733730681	6.21643791017016	8.02598054221615	0.00845751397691574	0.0728915824157295
EC_gCap	ORC3	1.08093096762731	4.86556865564752	7.84579771980255	0.00846261632064612	0.0728915824157295
EC_gCap	SLC1A5	-1.15641492083925	6.47644931436886	8.02779645499614	0.00848547502650557	0.0730085072302405
EC_gCap	PMM2	0.677135390750238	5.69017201692482	7.95059845826225	0.0085142741885629	0.0731754757091539
EC_gCap	SYVN1	-1.0602825835271	6.15541731180929	8.005773648512	0.0085234913211578	0.0731754757091539
EC_gCap	TNFRSF4	-1.82832608210962	5.18865192780533	7.89630677871302	0.00853725275004723	0.0732136920680168
EC_gCap	SPART	1.18285245319288	4.97124091564885	7.82737575394193	0.00856133566432518	0.0733402436429773
EC_gCap	PCNT	-0.844070157876492	6.65403982397722	8.00684905457866	0.00857759235357928	0.0733995498025544
EC_gCap	ADAMTS9	-1.71322198716469	9.36096383087161	8.00497184863737	0.00860424375452068	0.0735475792234246
EC_gCap	SELENOH	0.877950778832755	7.46551758159757	7.99755167883895	0.00862552243107529	0.0736494119413421
EC_gCap	NECTIN2	-0.738955225687217	8.18720354475997	7.99745884561546	0.00863955696393185	0.0736892364038612
EC_gCap	ETNK1	-0.835285818919296	6.47466044339104	7.97079287844369	0.008694573775128	0.074017770725064
EC_gCap	GORASP1	-0.789726766339624	7.35866935806949	7.98201154627208	0.00869689981561027	0.074017770725064
EC_gCap	ZSWIM8	-0.8891404355868	7.61659803628802	7.97770124302715	0.00871516302751947	0.0740658615679022
EC_gCap	SNX14	0.839904161939421	7.07687808868894	7.96390320770654	0.00872983937027688	0.0740658615679022
EC_gCap	LMCD1	-1.62097625237555	9.31347955213351	7.96845308651685	0.00873929501824942	0.0740658615679022
EC_gCap	ATOH8	-2.14546295318497	8.1455431407911	7.9701216283825	0.0087437431790084	0.0740658615679022
EC_gCap	PLEKHM2	-0.888368213494537	7.28223798603569	7.9641765745565	0.00876259596426223	0.0740658615679022
EC_gCap	PLAU	-1.61788764668111	5.2868220732274	7.86152975430502	0.00876506625429978	0.0740658615679022
EC_gCap	NDRG4	-1.50635132730247	8.65708466922919	7.9603097829482	0.00877457812259268	0.0740658615679022
EC_gCap	POLE	-1.06012635490223	5.98929044514006	7.92350891587841	0.00879372736047166	0.0740658615679022
EC_gCap	DUSP22	-1.00711247139257	8.01274301943154	7.95588663828234	0.0087958860759779	0.0740658615679022
EC_gCap	VPS13C	0.806857955662758	7.73968733109932	7.95369914584404	0.00879673381287139	0.0740658615679022
EC_gCap	CCDC9	-1.42271556301276	9.01355064416383	7.93793578955551	0.00885560275296334	0.0744737573627906
EC_gCap	SAMD9	1.46008346325133	5.06483139565628	7.74254827089806	0.00886411964541862	0.0744737573627906
EC_gCap	AIDA	1.08416413142195	5.19995210371914	7.7675207264543	0.00892830968170214	0.074933006762973
EC_gCap	TRIM33	-1.18149319888699	6.85494086642069	7.91244474592773	0.00894518251623617	0.0749945792192764
EC_gCap	CDC42EP3	-1.89444612917917	6.39841264571089	7.88503646113217	0.00899304844298432	0.0753155835523202
EC_gCap	AP3M2	0.880636658912866	6.47737718656553	7.87024716624669	0.0090104394095766	0.0753809526775642
EC_gCap	MGME1	1.13048966208534	5.03339844169927	7.71844279369812	0.00902765090903472	0.0753970597578573
EC_gCap	TCTA	1.02804140695395	5.1815960190417	7.74125008861485	0.00903153996590813	0.0753970597578573
EC_gCap	GRSF1	1.22762914094757	5.63935350815948	7.77864415090098	0.0090613173421819	0.0754771963189301
EC_gCap	SRF	-1.24012092991793	6.39327627419198	7.87134374510399	0.00906281099608748	0.0754771963189301
EC_gCap	FCHSD1	-1.27075682331869	5.10150064419911	7.76552372803738	0.00906993267057336	0.0754771963189301
EC_gCap	LMBRD2	0.737085374458476	5.42098976262482	7.76304979970542	0.00911223470980188	0.0756801117108691
EC_gCap	ERG	-1.30363511652871	8.52018479983593	7.87185940775792	0.00911356380851895	0.0756801117108691
EC_gCap	PITPNM1	1.31331911793782	5.83766738202784	7.77627977236988	0.00913083248155146	0.0757435302056125
EC_gCap	SELENON	0.680316702014162	8.02185386755631	7.86103500109885	0.00915591023350912	0.0758715258970661
EC_gCap	TRIP6	-0.996501500387186	5.56979729896101	7.79006739248557	0.00919497140753207	0.0761150054198234
EC_gCap	NPRL2	-1.17727220412102	5.75312259642401	7.79138826212206	0.00924780989884473	0.0764719001519611
EC_gCap	DOCK7	1.06139864854591	5.90402140323872	7.74372575799339	0.0093397189831085	0.0771507879024845
EC_gCap	NF1	0.773291832818143	6.90140544943155	7.80035387388261	0.00935083464593601	0.0771615568264856
EC_gCap	NBEAL2	-1.20901487824107	7.70049305507736	7.78740810679882	0.00945514120434063	0.07793093804987
EC_gCap	AKR1C3	1.54287547484707	4.75675758350407	7.55724598253203	0.00946389189186494	0.07793093804987
EC_gCap	STX10	-1.38592121496314	6.69829420849531	7.76932407373622	0.00949969333548427	0.0780974263261929
EC_gCap	ZW10	0.868305867976423	5.86597276872341	7.7071587898	0.00950397215083502	0.0780974263261929
EC_gCap	GTF2F2	0.65358234822006	5.89873446797231	7.70873410801061	0.00953736058675587	0.0782899829376286
EC_gCap	SMG1	1.02986640790566	6.49024227152472	7.73041352624305	0.0095606717368938	0.078399502126103
EC_gCap	TOB2	-1.20388884910197	5.46771667592405	7.65275092068967	0.0097163044431257	0.0795401373644372
EC_gCap	CXorf40A	-1.28067157034193	4.73261440084893	7.55198424902796	0.00971999898362464	0.0795401373644372
EC_gCap	POP5	-1.45758172148983	4.92389432752349	7.57046404076847	0.00974839224105198	0.0796895598582461
EC_gCap	TRPV2	0.882382129091934	6.3962403443054	7.6800891088766	0.0097651263217439	0.0797054765229968
EC_gCap	SCAMP1	-1.0582102397923	5.22480247242826	7.61646230365505	0.00977061029605404	0.0797054765229968
EC_gCap	ADAR	0.734184627708947	8.43902147631819	7.70598153005979	0.00978628244332486	0.0797505959941002
EC_gCap	ELP2	0.952633355943917	6.45156572568632	7.67348862870623	0.00979840812082837	0.0797667509960603
EC_gCap	MCM5	0.829646570157545	5.45019477056662	7.59200624317149	0.00982629948037589	0.0797867761968253
EC_gCap	PNPLA7	-1.1070213110779	5.10450302669697	7.58365492400604	0.00983121958501209	0.0797867761968253
EC_gCap	INTU	0.738564661064052	5.93221737083421	7.63919323246075	0.00983130545965459	0.0797867761968253
EC_gCap	DVL3	-0.979144752446554	8.11791047331121	7.69264836139403	0.00984559329461537	0.0798194781406968
EC_gCap	TMEM218	1.29156023057663	4.95114548138227	7.50407188907932	0.00985563495353721	0.0798194781406968
EC_gCap	BZW1	-1.39197944367408	5.6495302837354	7.62070559736093	0.00991297152762475	0.0802012428942809
EC_gCap	NACC2	-0.995346477568018	7.19652767511192	7.66676290001281	0.00995331368216802	0.0804448702945214
EC_gCap	IGKC	1.73710672216306	6.84174140774599	7.63080593152694	0.00998348216127912	0.0806058559715596
EC_gCap	TMEM108	1.62404182146667	6.19729740220319	7.57455059120912	0.0100493042138844	0.0809333397989312
EC_gCap	LLGL2	-1.22674919215995	6.26433817909836	7.62619250547616	0.0100523154035868	0.0809333397989312
EC_gCap	TMEM106B	1.23288369126682	5.84060103916129	7.56012023611801	0.0100596599164137	0.0809333397989312
EC_gCap	RANBP10	-0.844657100933	6.32430774513167	7.62595866185774	0.0100652093493584	0.0809333397989312
EC_gCap	PPP1CC	-1.09843958721051	5.26219890289534	7.54043110031546	0.0101191804707317	0.0812842034952343
EC_gCap	CLIC3	1.64187395562372	5.48571963468868	7.47132304357838	0.0101712798460956	0.0816193313364244
EC_gCap	UPP1	-1.66159918364773	6.25404168495785	7.59108266908862	0.0101922119694066	0.0816307447944554
EC_gCap	BTBD7	1.19695099038679	6.99246595821326	7.5979823155823	0.0101934627909658	0.0816307447944554
EC_gCap	SUMO2	-1.48124591083366	5.62396022400633	7.54182091296891	0.0102509667934359	0.0820077343474868
EC_gCap	ARF4	-1.03170316244847	6.01160214354088	7.56104523438338	0.0102930124887518	0.0822604168816505
EC_gCap	SKI	-1.00800191891253	8.54530983876357	7.58337512500226	0.0103173732128141	0.082316609882982
EC_gCap	TRMT2A	-1.15732792053041	6.31580521953828	7.56805040436617	0.0103209788078103	0.082316609882982
EC_gCap	OXSR1	-0.755206899797677	6.29416884253905	7.56072950099211	0.010349023436327	0.0824566568422243
EC_gCap	STC1	-2.27460689677028	7.11629007469695	7.54575001997711	0.0104705835531334	0.0832789929875445
EC_gCap	KIFC2	-1.28132473505343	5.3078936125455	7.46182544663182	0.0104766903593407	0.0832789929875445
EC_gCap	RBM25	0.702280641682453	7.9167220394163	7.5463156444961	0.0104842246783544	0.0832789929875445
EC_gCap	PDLIM7	-1.73919279579676	7.9211742560125	7.5456763895159	0.0104945933431659	0.0832789929875445
EC_gCap	C9orf72	1.39469211059282	5.55165264326547	7.42108405621066	0.0105301223238478	0.0834766955188904
EC_gCap	HNRNPR	-0.900945766245393	6.56490063751347	7.52238172181886	0.010558213009658	0.0836150927572509
EC_gCap	ZNF805	1.20396733281511	5.03057310838078	7.36118130049641	0.0105722521319492	0.0836420430237911
EC_gCap	PPP1R16A	-1.23137677612149	5.4990025761949	7.4452176142589	0.0106567068269952	0.084209625125503
EC_gCap	MLF2	-0.831613568183649	6.73698072088378	7.50225189013798	0.0106654103032809	0.084209625125503
EC_gCap	ZNF623	0.829075591306999	5.69112244964556	7.42226341857517	0.010704225447251	0.0844313228858391
EC_gCap	ZSCAN26	1.0638788440238	5.07353610900929	7.32919030786291	0.0107878071916344	0.0850053264078285
EC_gCap	NDUFS8	-1.1804023896756	4.963309101376	7.35457209041687	0.010803215457144	0.0850415278828634
EC_gCap	PPA1	-1.31514446158622	5.23946842530557	7.37974036716871	0.0108386086173821	0.0852348181670926
EC_gCap	CNOT11	1.00081088731273	6.27874547046746	7.42864174839424	0.0108543928507748	0.0852605998997724
EC_gCap	NUDT22	-1.40254358652768	5.56925654171773	7.4055365135177	0.0108635708417564	0.0852605998997724
EC_gCap	PSMG3	1.19231717624801	5.36935852904427	7.33370297023695	0.0108905132384216	0.0852972274234163
EC_gCap	SEC23A	-0.858488089369876	5.45919912905167	7.39391816137331	0.010892816415163	0.0852972274234163
EC_gCap	PRKG1	-1.66746310421597	6.76470302542068	7.45134509963895	0.0109007774110546	0.0852972274234163
EC_gCap	IRF3	-0.814985105419057	7.59238483940224	7.45112303033454	0.0109320812940488	0.0854532408142481
EC_gCap	RCN3	-1.15030281695622	6.50849738794998	7.43868312914391	0.0109424483087421	0.0854532408142481
EC_gCap	DISP1	1.08181722167516	7.30883741770733	7.43399339152934	0.0109814848749583	0.0856730129530477
EC_gCap	YWHAG	-1.02186011135769	6.18807986271359	7.41782478317513	0.0109970304871684	0.0857092643717469
EC_gCap	WIPI2	-0.697055185789204	6.48378015726122	7.41729059796541	0.0110412957421924	0.0858440159604154
EC_gCap	TMEM150A	-1.18945770536928	5.27955468348429	7.34189534638756	0.0110494289491076	0.0858440159604154
EC_gCap	EDN1	-1.63732140997688	8.11090456356777	7.42400657213496	0.0110620838473885	0.0858440159604154
EC_gCap	C20orf96	-1.23298993799315	6.20799633619981	7.40077501454594	0.0110813677449169	0.0858440159604154
EC_gCap	DNAJC10	1.15232393257711	6.17471968380263	7.37161219916865	0.0110844988913151	0.0858440159604154
EC_gCap	GALNS	-0.972499118469783	6.94666821821425	7.41453665475486	0.0110942231766455	0.0858440159604154
EC_gCap	SLC25A45	1.41395854065189	4.61231009564738	7.19985237292586	0.0110990016857977	0.0858440159604154
EC_gCap	TSPYL2	-1.39530282235728	6.53767394383231	7.40621619915303	0.0111016485543925	0.0858440159604154
EC_gCap	STXBP5	0.784913396346212	6.66764666572526	7.38400800138513	0.0111697954657897	0.0862861213585171
EC_gCap	LRRC14	0.956693881981477	6.06232651161895	7.34367747701553	0.0112079229201162	0.0864261892285783
EC_gCap	CDC25B	0.743556203147125	8.67237847854445	7.39040308916464	0.0112190453778186	0.0864261892285783
EC_gCap	EPS15	-0.79342732997038	7.39951712915667	7.38882876090675	0.011231078337832	0.0864261892285783
EC_gCap	ZNF841	1.39835623164096	5.6036622874194	7.2815323766305	0.0112382492389999	0.0864261892285783
EC_gCap	DPH6	0.790161793188237	6.40601633042701	7.359295553645	0.0112428778714186	0.0864261892285783
EC_gCap	DECR1	-0.616898681372893	6.88372586239987	7.37266772904765	0.0112926533219407	0.0865738853990848
EC_gCap	RCC2	-0.955101934079064	5.95599235593897	7.3467457401374	0.0112940546124288	0.0865738853990848
EC_gCap	DHX8	-0.887843204056918	6.39310200533076	7.36252817034329	0.0112987664026906	0.0865738853990848
EC_gCap	ULK3	-1.20614660315945	5.18692514171846	7.27628095022887	0.0113166443798559	0.0865738853990848
EC_gCap	SLFN5	1.22735940286334	7.72392200353077	7.3665936309196	0.0113269343297772	0.0865738853990848
EC_gCap	TRMT1L	1.0493865487432	5.27970702819093	7.24498073604409	0.0113286288520039	0.0865738853990848
EC_gCap	CAAP1	-1.05360188424085	5.30591489325936	7.28843660164276	0.0113391533521182	0.0865738853990848
EC_gCap	WFS1	-0.99071634378797	5.52569948885851	7.30300539391378	0.011367293565878	0.0867045553851257
EC_gCap	VPS13B	0.766938012406437	8.17937267533011	7.35689150505739	0.0113858949054215	0.0867622844343358
EC_gCap	ZBTB39	1.16381319356723	5.2779540633314	7.22279744276634	0.0114176146404952	0.0869132441262436
EC_gCap	CALM2	0.780742672853723	6.74295245719644	7.33417414002024	0.0114278095659379	0.0869132441262436
EC_gCap	ITPRID2	0.865354243314119	7.20893290753312	7.3397276393528	0.0114432496477458	0.0869181199095721
EC_gCap	SS18L2	-1.32792368841873	4.89976427464876	7.21057166053105	0.0114570462952933	0.0869181199095721
EC_gCap	COBLL1	1.23515674597701	6.022034812353	7.27883185140932	0.011461608640161	0.0869181199095721
EC_gCap	RORA	-1.01790674441489	5.35411573263648	7.2646921304992	0.011478911720623	0.0869654737678031
EC_gCap	NEIL1	-1.45911939116052	7.32799253766305	7.33508247038237	0.0114989352049415	0.087033326709971
EC_gCap	MBNL1	-0.894654264541492	7.45325160075908	7.32941313777866	0.0115274222024706	0.0871650463463741
EC_gCap	HOOK2	-1.19503106164634	5.56027748249144	7.26754085490354	0.0115586125324951	0.0873169346354864
EC_gCap	PCBP4	-1.19402430959255	7.54267022025953	7.3191977172697	0.0115808382473395	0.087317889133755
EC_gCap	CREB3L2	0.984347815755421	5.87075929178053	7.25421237426678	0.01158575007265	0.087317889133755
EC_gCap	KLF6	-1.63080568801038	9.54468871925224	7.31408541048632	0.0115920493712666	0.087317889133755
EC_gCap	ZNF117	1.50388582221033	6.5148687965406	7.27006550936567	0.0116384333835864	0.0875833876827972
EC_gCap	CCDC102A	-1.26838967119991	4.97814457313273	7.18403764013323	0.0116588358810233	0.0875964837083508
EC_gCap	MAD1L1	-1.24593731064862	5.50637723115227	7.24126642717391	0.0116650482304648	0.0875964837083508
EC_gCap	MED6	0.725586843818538	6.2661834770986	7.26879101001484	0.0116735904026388	0.0875964837083508
EC_gCap	PMPCB	0.604768957468052	6.98115167630986	7.27826209010745	0.0117464344936062	0.0878026497044842
EC_gCap	FKBP8	-1.37903481740319	5.24111264320834	7.19693048331828	0.0117500503820073	0.0878026497044842
EC_gCap	PPP1R10	-0.80122485024412	7.56832804971908	7.28385538549865	0.011759703355652	0.0878026497044842
EC_gCap	ING3	-0.981981989999677	5.68116768208714	7.23670900154571	0.0117683888695549	0.0878026497044842
EC_gCap	IFT43	-1.10147632846388	6.65006623879252	7.27322756155067	0.0117806501369833	0.0878026497044842
EC_gCap	LPP	0.9368886013586	6.96836182352253	7.26845680040581	0.011781800174659	0.0878026497044842
EC_gCap	TUBGCP6	0.649270692621675	7.73290864501535	7.2743967267506	0.0118011260511103	0.0878026497044842
EC_gCap	ODF2	-1.63201294965552	6.63666314922079	7.26628184525606	0.0118075531391588	0.0878026497044842
EC_gCap	VMAC	-0.856259357932486	5.4851263067454	7.21370875119311	0.011809365359618	0.0878026497044842
EC_gCap	ARHGEF1	-1.04879959482192	8.82660039992566	7.27200604112049	0.0118127166057152	0.0878026497044842
EC_gCap	SLC30A1	1.42446882831228	4.97158683612472	7.09169529444494	0.0118647036210356	0.0880355124652534
EC_gCap	WRN	0.763314869066577	5.79092779765247	7.19981182886753	0.011872767584188	0.0880355124652534
EC_gCap	PLD3	0.747780975932382	6.91776332518699	7.25070145160701	0.0118776295429341	0.0880355124652534
EC_gCap	UEVLD	0.723367733179218	6.08916119391737	7.21403667302675	0.0119091924151976	0.0881015823082088
EC_gCap	CCND2	-1.19339725729002	5.16386155549848	7.15902117155097	0.0119155577817001	0.0881015823082088
EC_gCap	UBN1	-0.988290987180933	5.65670593096675	7.20535193695078	0.0119201530488217	0.0881015823082088
EC_gCap	WASHC4	0.820649331050777	7.21181614794422	7.24264470768748	0.0119425213013896	0.0881840258348618
EC_gCap	SKIL	1.30233747803922	6.75326752365612	7.22373574881603	0.0119576918512546	0.0882132164336458
EC_gCap	CCNH	-0.83438259062028	5.9695386978527	7.19533431270788	0.0120742888540437	0.0889705218930758
EC_gCap	SBF1	-0.753419509353195	6.86504392909554	7.21811951430128	0.012083605703262	0.0889705218930758
EC_gCap	WDTC1	0.858898449058601	6.61534022461613	7.19907787696631	0.0121007217804878	0.0889705218930758
EC_gCap	GCA	-1.052050349632	5.67972814082024	7.17234110033224	0.0121056025464892	0.0889705218930758
EC_gCap	ZNF224	1.37801591855848	6.13968449452868	7.15892725440038	0.0121174508722143	0.0889744478609649
EC_gCap	SMARCA1	-0.9238496652703	6.12677976936352	7.18484950012796	0.0121701574934058	0.0892780956419247
EC_gCap	WAC	-1.28618042454803	5.3570259771482	7.10335372482674	0.0123172757222471	0.0902731186204578
EC_gCap	NHSL1	-1.33165080633811	4.8966102274344	7.04653785084395	0.012347424520194	0.0903309790092098
EC_gCap	EIF3G	-1.46627553951091	5.98017905728662	7.14307943421031	0.0123481437480799	0.0903309790092098
EC_gCap	ACYP2	0.850589253067663	6.07161175753347	7.11374796318585	0.012430014968157	0.0908453882059353
EC_gCap	DYNC1I1	-1.34044129082818	5.05778635893025	7.03611348796344	0.0125090501685053	0.0913381341923175
EC_gCap	CAMK2N1	-2.11495081804987	4.3070433074474	6.90683916130034	0.0125211211158478	0.0913414623887077
EC_gCap	PCDHGB7	0.936012442906741	6.43750583512115	7.10770567748799	0.0125555543503025	0.0914322423653503
EC_gCap	ITGA5	-0.924068392950864	9.65521072105972	7.13185015141305	0.0125568186361366	0.0914322423653503
EC_gCap	TTLL4	1.23836973137381	4.93668863545111	6.96965577501699	0.0125920123937085	0.0915897943237945
EC_gCap	DDIT3	-1.36331067467267	6.11858955551004	7.1042217123977	0.0126017494224753	0.0915897943237945
EC_gCap	EIF2S3	1.81750005003349	4.99244661036403	6.93119007445239	0.0126644253516515	0.0917778449347962
EC_gCap	MTCH1	-0.701060098109825	8.07084234193247	7.11368680601667	0.0126711955102503	0.0917778449347962
EC_gCap	ARAP3	0.663035739247343	8.67301934565287	7.11250105888935	0.0126730479527455	0.0917778449347962
EC_gCap	DLC1	-1.15854956869973	9.07496868408815	7.11147764462731	0.0126743056458785	0.0917778449347962
EC_gCap	SF1	-1.26675645654953	6.57772619210506	7.10225420231479	0.0126938481649526	0.0918347948198594
EC_gCap	CD47	1.01468711292675	7.31360565432161	7.10049207365697	0.0127149527840908	0.0919029307850092
EC_gCap	NOL11	1.15016448637997	4.81798005383407	6.93207644632778	0.0127492266709005	0.0920099600028339
EC_gCap	NOP16	-0.842360374808744	5.72442914991481	7.05799707660741	0.0127531607837092	0.0920099600028339
EC_gCap	APOLD1	-2.70025220761571	6.61389257729545	7.07261506638063	0.0127693368150992	0.0920422224692392
EC_gCap	ANKRA2	-1.16599271241965	6.33538661162955	7.08075865131733	0.0127818955985924	0.0920483763620245
EC_gCap	ANAPC11	1.10643549642563	5.60244526295309	7.00100945345897	0.0128122216348863	0.0921823521836647
EC_gCap	SNCG	-1.08728304901323	6.12326021421946	7.06042079777087	0.0128579092704599	0.0923945149245978
EC_gCap	NEDD8	0.944639677157463	5.19916811576442	6.95777741611174	0.012869739869257	0.0923945149245978
EC_gCap	USP45	0.865333439962924	5.28959629802695	6.96924065295206	0.0128769568104475	0.0923945149245978
EC_gCap	CSNK2B	-1.1412716399155	6.54848218818796	7.05287667110302	0.0129712581165831	0.0929220659600836
EC_gCap	RHOT2	-0.835667243787936	7.50008009497833	7.0594071305971	0.0129796844479587	0.0929220659600836
EC_gCap	NOL9	-0.772342494398313	5.28538609560262	6.98248446325758	0.0129921198059013	0.0929220659600836
EC_gCap	URI1	-1.09551294315625	6.10979281017362	7.03523004326633	0.0129977457472141	0.0929220659600836
EC_gCap	ZNF24	-0.704082806864915	5.91785652605229	7.01046336766005	0.0130921137431795	0.0935117007051442
EC_gCap	CCNL1	-1.28571574007653	9.13233353103223	7.03489398259949	0.013110231607912	0.0935201505431601
EC_gCap	RNF141	0.746752748126059	6.31207647494077	7.00727487458563	0.0131170811354407	0.0935201505431601
EC_gCap	DYM	0.565244315924703	7.10754194252051	7.02693631091529	0.0131350139351484	0.0935426363155211
EC_gCap	EFNB2	0.766472846582641	9.80973592087206	7.02852503188809	0.0131440250672242	0.0935426363155211
EC_gCap	DNAJC1	-0.880584858833959	6.82612825621013	7.01052416785482	0.0132415354554713	0.0941513877231702
EC_gCap	RALGAPB	0.649772989976578	7.28743276731032	7.00701229317537	0.013260828847897	0.0942033948146898
EC_gCap	HM13	-1.08153028692758	6.68514144268298	7.00067495606522	0.0132886730358416	0.0943159970702693
EC_gCap	STAU2	0.630164810054141	8.31679664539909	7.00290593107926	0.0133040298122337	0.0943398471085717
EC_gCap	ITGA2	1.05472448600315	7.01915867683838	6.98922972612699	0.0133271938537779	0.0944189661856844
EC_gCap	DDX21	-1.13219484050486	6.36567577213373	6.96624406030232	0.0134528210572673	0.0952232086357788
EC_gCap	ZNF182	0.714572548405657	5.73260644096823	6.90817114335826	0.0135068234589204	0.095425595471724
EC_gCap	SC5D	1.5291232105551	4.53692483854486	6.76499461523109	0.0135150334639811	0.095425595471724
EC_gCap	DRAM2	0.954481337249271	5.96512050147596	6.91657282068406	0.0135178170594482	0.095425595471724
EC_gCap	ZNF283	1.10487002631598	5.45640043112146	6.86583979627628	0.013540656385816	0.0954836417791558
EC_gCap	IRS2	-1.5931506964476	5.03454500225613	6.84925149526454	0.0135503235281711	0.0954836417791558
EC_gCap	MTERF3	1.11533362514469	4.85414463392993	6.79590630114312	0.0136052880031079	0.0957851252071983
EC_gCap	ECSCR	-0.866408090228534	8.33320681533344	6.94545043910302	0.0136481278237678	0.0960007846208496
EC_gCap	ZNF626	0.963724834664044	5.44103100562101	6.84881687149033	0.0136754006830081	0.0961066585980121
EC_gCap	CWC25	-1.08733282461433	6.67771843156316	6.92983711242438	0.0137127815587486	0.096283316230356
EC_gCap	MSANTD4	0.953682318395579	5.21221534887341	6.81490759556314	0.0137459817938217	0.0963817908005526
EC_gCap	DNASE1L3	-2.41651901028334	7.70452915546472	6.92870433141403	0.0137513185755621	0.0963817908005526
EC_gCap	MEF2C	-0.982945566076414	6.45421957262695	6.90212287562229	0.0138565464314545	0.0968965761348975
EC_gCap	STAT5A	-1.04606152895684	5.09171346260223	6.81672023626746	0.0138678783988355	0.0968965761348975
EC_gCap	AIMP1	0.755763867031758	6.51657184360908	6.88999611546315	0.0138698290281752	0.0968965761348975
EC_gCap	C15orf40	1.16032734896921	5.09791070422842	6.77490944637467	0.0138740519745542	0.0968965761348975
EC_gCap	DENND10	1.17785330467177	4.97766591652604	6.75950809010938	0.0138944434130886	0.0969528864246043
EC_gCap	PLEKHG1	0.895657486658848	7.78709391145435	6.90018490358533	0.0139199202090965	0.0969809479476361
EC_gCap	THAP12	1.44553968417692	4.74923859304168	6.72440686570833	0.0139231294802748	0.0969809479476361
EC_gCap	MED17	0.802058796426389	6.30807345148653	6.86910432637042	0.0139474182742707	0.0970641569104998
EC_gCap	TRPM7	0.779179329540573	6.53664042529623	6.86886497877162	0.014003555701709	0.097368666700477
EC_gCap	SCAP	-0.704027727997693	6.23074064271993	6.867378118775	0.0140342418967798	0.0974958288659688
EC_gCap	MFAP2	1.31132563124703	4.92011427353405	6.72382168188329	0.0140560643138439	0.0975612442754357
EC_gCap	MAN1A2	1.15961353427815	5.06334461550544	6.74230771593371	0.0140730048484008	0.0975926897070758
EC_gCap	UBA52	-1.46286097157454	5.86438619558697	6.84117061064504	0.0140941877016065	0.0976534732030249
EC_gCap	YY1	-0.938003646792482	6.67936653417223	6.86532986261424	0.0141124080640055	0.0976936417388549
EC_gCap	ZNF700	1.30568366412191	5.02894341777325	6.72036636970369	0.0141483359490916	0.0978562127560741
EC_gCap	DPP9	-0.716473064338388	7.07620001456108	6.8598909475621	0.014170751060342	0.0979251198053862
EC_gCap	C2CD4B	-2.15988719992127	6.02582567631216	6.82089196362567	0.0142065518563512	0.0979469088406013
EC_gCap	FNDC3A	-0.766110801500667	7.07589289630225	6.85393626013771	0.0142088295742257	0.0979469088406013
EC_gCap	NEMF	0.55287818982403	7.68112771274907	6.85160445443053	0.0142257130671421	0.0979469088406013
EC_gCap	ORAI2	-1.08824051958515	5.4879842551894	6.79354750839665	0.0142539323689756	0.0979469088406013
EC_gCap	KCMF1	-0.970409912675331	5.92336474154765	6.81748860686124	0.0142766075136041	0.0979469088406013
EC_gCap	TACC2	-1.17724287337961	7.21714869139201	6.84354967697699	0.0142818670316563	0.0979469088406013
EC_gCap	PIH1D1	-0.813934975948943	5.68996472827801	6.80343208493112	0.0142842186240066	0.0979469088406013
EC_gCap	NR2F1	-1.62413256053616	4.93089701267178	6.72019805232281	0.0142877791488368	0.0979469088406013
EC_gCap	STAT1	0.877201525493371	7.90718615523302	6.83831774946356	0.0143112867522159	0.0979469088406013
EC_gCap	CC2D1B	-1.08749830071456	5.81002574779816	6.80530713177718	0.0143146149654913	0.0979469088406013
EC_gCap	IDUA	-0.968854612131274	5.93457083606041	6.81042425535891	0.0143231546218597	0.0979469088406013
EC_gCap	FLT4	-1.03629436555106	8.23308362562616	6.83563472092304	0.0143332152482157	0.0979469088406013
EC_gCap	JMY	0.869566133692945	6.24792856776334	6.80244582291533	0.0143419341632182	0.0979469088406013
EC_gCap	ASRGL1	-1.64547543637017	8.070153086315	6.83191506425562	0.014360704513827	0.0979469088406013
EC_gCap	MED4	0.54185501229307	6.85638445840593	6.82282769155566	0.0143607306578349	0.0979469088406013
EC_gCap	MKKS	1.30705734776914	5.04870133656075	6.68020046567153	0.0144181694956869	0.0982057573949801
EC_gCap	SMG5	0.829225769895373	6.65483728576571	6.80207617430414	0.014447818434198	0.0982057573949801
EC_gCap	KPNA4	-0.855737282595484	7.28691149916572	6.81762157511137	0.0144482243929002	0.0982057573949801
EC_gCap	VPS9D1	-1.01904307679509	5.89629366011569	6.78888182759506	0.01444863444888	0.0982057573949801
EC_gCap	MAGI1	-0.780247405095398	6.55335484982075	6.80173043393607	0.0145034159598287	0.0984929733230506
EC_gCap	JUNB	-1.49036696444175	10.1819807271038	6.7968056334991	0.0145681063872323	0.0987302256676268
EC_gCap	FAM174C	-1.65451916204514	6.70437860596418	6.79238414411948	0.014575071615256	0.0987302256676268
EC_gCap	DUSP23	-1.245984823918	5.43795151764609	6.73891573009942	0.0145760162767186	0.0987302256676268
EC_gCap	GATAD2A	-1.14890148564699	7.59766597001366	6.78976356639882	0.0146342211702134	0.0990140539344116
EC_gCap	PET100	0.939363273921599	5.6330072911443	6.71554686454666	0.0146431008043897	0.0990140539344116
EC_gCap	ADAMTS4	-2.69753160396178	5.95989299068726	6.72312490323016	0.0146816356115328	0.0991893320009399
EC_gCap	DIMT1	0.753583403862865	6.00864337420424	6.73689162790338	0.0147087199673906	0.0992870161575619
EC_gCap	RCOR3	0.707827497807924	6.4863080036453	6.75667153722022	0.0147216524374762	0.0992890864222236
EC_gCap	ADGRL2	-0.905995801976936	9.23014958691775	6.76813613051593	0.0147612392833079	0.0994707675440729
EC_gCap	RBM6	0.74820066047417	8.747971977319	6.76524718482846	0.014786418130219	0.0995551302877077
EC_gCap	MTA1	-0.869517674832865	8.03244744075629	6.75509739229313	0.0148600474546963	0.0999411159412025
EC_gCap	OSTF1	-0.915348342171111	7.14095647614465	6.7528210930794	0.014869163994304	0.0999411159412025
EC_gCap	TOP2B	-0.985887951804763	5.68845353037568	6.7102840282919	0.0148968480663513	0.100041685050202
EC_gCap	LCN6	-2.46083004934864	5.94119175325333	6.69586800191428	0.0149412943059329	0.10017147742058
EC_gCap	CDKN2D	-1.09187306367008	4.96991978319798	6.64048796294764	0.0149416509428205	0.10017147742058
EC_gCap	ZBTB11	-0.841251415572601	6.50154642207285	6.73099878234173	0.0149645260462571	0.100239380602867
EC_gCap	TSG101	1.12893273564175	5.96784366932345	6.68226814997713	0.0149944442890172	0.100306445914825
EC_gCap	NOP56	-0.927966011406001	6.34198059518443	6.72239563642974	0.0150000483717998	0.100306445914825
EC_gCap	GCH1	-1.70832879313296	5.14565829885163	6.63493425130502	0.0150285334258963	0.100411543637425
EC_gCap	CFB	1.15042938311875	6.18922957145357	6.6768847766877	0.0151100277978306	0.100804337141068
EC_gCap	ATP6V1D	-1.22025016867682	6.09656979009758	6.69757939522202	0.0151129594976245	0.100804337141068
EC_gCap	PEX19	0.794195779123471	5.73147812542932	6.6555010820843	0.0151309196551999	0.10083860353262
EC_gCap	BDP1	0.617127625225137	6.97784437021628	6.70197270340413	0.0151701361715473	0.100853575652526
EC_gCap	NTMT1	-1.25667457004865	5.22855790385339	6.63224935258826	0.0151773386654557	0.100853575652526
EC_gCap	ZNF514	1.00751421770014	5.31992618956949	6.60732972115642	0.0151854199849535	0.100853575652526
EC_gCap	C11orf54	0.662589637612257	6.01295881229803	6.6665633741898	0.0151987116280861	0.100853575652526
EC_gCap	FOS	-2.26793237326341	12.1037662491111	6.69944281129196	0.0152151134152146	0.100853575652526
EC_gCap	COPS6	-1.0890857275431	5.53447083656973	6.65324518376738	0.0152154602124325	0.100853575652526
EC_gCap	TGFB1	-1.11797878677431	5.96261017240448	6.67644923169066	0.0152229392547747	0.100853575652526
EC_gCap	KDM6B	-1.35645689907238	7.33171490221975	6.69747005092136	0.0152492760393918	0.100913016038658
EC_gCap	IPPK	-1.52825849825669	6.02046539458478	6.67088918294339	0.0152590422402399	0.100913016038658
EC_gCap	CD68	-1.29512961475112	5.09032726054228	6.60160734670264	0.0152704080729912	0.100913016038658
EC_gCap	ANO2	-1.28396575531496	6.42973727685101	6.67236490102032	0.0153534103292456	0.101376338227697
EC_gCap	NUP42	-1.25033116992903	5.49095817436446	6.62535439933327	0.0153774564259233	0.101449930648876
EC_gCap	LRRC58	1.37981507577966	4.83372323230756	6.51358539029459	0.0154279492331144	0.101566437412038
EC_gCap	FAXDC2	0.964355023193821	7.00418103522821	6.66216439804835	0.015429289880273	0.101566437412038
EC_gCap	IFRD1	-0.924925993362959	7.55334678563408	6.67033025419363	0.0154371375291781	0.101566437412038
EC_gCap	CACTIN	-1.15488324575566	6.46156258796279	6.65979695797001	0.0154467776125123	0.101566437412038
EC_gCap	TRMT9B	-1.41739797436005	5.37362192812661	6.60028874972065	0.0154697802718525	0.101632708486088
EC_gCap	CSF3	-2.88197939818438	7.08101657699581	6.64501002416121	0.0155355646716295	0.101979699981381
EC_gCap	KIAA2026	0.865036324086223	7.36123921712157	6.6498172135651	0.0155527851968928	0.102007591983624
EC_gCap	PIGT	-0.934572977350855	5.83393011805717	6.61887387910912	0.015587851290597	0.102049850501027
EC_gCap	KRBA2	1.41001632078265	5.97130349873369	6.58603878490526	0.0156029036848312	0.102049850501027
EC_gCap	SEPTIN9	-0.765374816033725	6.77764693370225	6.64219997453301	0.0156041838804926	0.102049850501027
EC_gCap	EZR	-1.09649399436588	6.56212008358978	6.63737766290179	0.0156173193727144	0.102049850501027
EC_gCap	SPG21	1.07116799169976	6.80360605621732	6.62921517756511	0.0156241124113983	0.102049850501027
EC_gCap	SLC27A1	-1.09763549992919	4.65877262587779	6.50416944532315	0.0156550506545079	0.102167069167676
EC_gCap	ZNF264	0.842819853874194	6.99539280941773	6.6000125184358	0.0158738344936335	0.103508983795965
EC_gCap	ARHGEF19	-1.26718367450679	5.15834700692922	6.52566766460389	0.0158923201011037	0.103543666342236
EC_gCap	SERPING1	-0.922706535673282	7.62195104728711	6.59958118089858	0.0159367362714887	0.103673625593109
EC_gCap	TEN1	-1.07070092113022	6.36153175595977	6.58819339111537	0.0159386334361735	0.103673625593109
EC_gCap	AAMDC	0.647912056120303	6.0070739542819	6.55334763766742	0.0159992220649055	0.103981720924311
EC_gCap	BSG	0.938713960602171	6.63094471490161	6.56897711856847	0.0160334992380265	0.104068039660338
EC_gCap	SORBS3	-0.923382681639276	7.9636077702213	6.58523349516861	0.016038970507163	0.104068039660338
EC_gCap	PLCB4	0.819552592874962	7.80839841310554	6.5767240381992	0.0160918825663986	0.104325279886363
EC_gCap	FAM32A	1.03233491132813	5.84354811892186	6.51720590052668	0.016124108814413	0.104436739700272
EC_gCap	NR5A2	-1.40994690992316	7.22317614595068	6.56927316776964	0.0161517136621824	0.104436739700272
EC_gCap	MROH1	-0.961305903210823	7.01565591262312	6.56786651277671	0.0161529739023218	0.104436739700272
EC_gCap	PIGF	0.761343631582117	5.47643966154544	6.49268015030369	0.0161621963651108	0.104436739700272
EC_gCap	CLTB	-1.0006988111502	7.11232167559015	6.56032864323916	0.0162124928194118	0.104621146742687
EC_gCap	NOA1	0.902562195604198	4.96963469661831	6.43618743594033	0.0162173420497629	0.104621146742687
EC_gCap	TIMM9	0.847911867075808	4.803659268	6.41185893299865	0.0162964883430821	0.105045560926227
EC_gCap	PFDN5	-1.01963993116962	5.79013833368846	6.51484647383123	0.0163229236917113	0.105062881319156
EC_gCap	PCYOX1	1.26687516842051	5.02039030800937	6.41303002140911	0.0163258953423205	0.105062881319156
EC_gCap	ZDHHC14	0.939571284624826	7.49096241299619	6.53057524157502	0.0164177810693174	0.105567808936314
EC_gCap	TMEM140	1.41280302798494	7.98085225207095	6.52429609338131	0.0164738603553008	0.105786786679612
EC_gCap	IFI6	1.48484798621252	8.3875863482259	6.52447605935221	0.0164787402953363	0.105786786679612
EC_gCap	MFSD8	1.07960429973693	5.4607095136058	6.43309710629287	0.0165244160244437	0.105888462327994
EC_gCap	OCIAD2	1.25609769454706	5.14525111480742	6.39583273008138	0.0165361336759393	0.105888462327994
EC_gCap	ZNFX1	-0.94173751600134	6.70554750947311	6.51281235135916	0.0165375441160113	0.105888462327994
EC_gCap	KIF26A	-0.992841448165439	6.2060438854249	6.50100532120322	0.0165484384792859	0.105888462327994
EC_gCap	RIOK1	-0.754767184241415	5.62759429192718	6.47319370499575	0.0165641329338853	0.105902716578922
EC_gCap	TXNDC15	0.84560366925049	6.80998085075561	6.49841389608849	0.0165942858994868	0.106009313008582
EC_gCap	NSD2	0.936616224230261	5.2307131760814	6.40086787204768	0.0166616329899493	0.106353150838443
EC_gCap	PTBP1	-1.20331616118522	7.75228701059951	6.49042204423039	0.0167430088959327	0.106766539086238
EC_gCap	RAB29	0.877810085865577	4.79922335800914	6.35165704979585	0.0167579364276685	0.106766539086238
EC_gCap	ETHE1	0.932167320556609	5.05634782233967	6.36985694247253	0.0167763206855333	0.106766539086238
EC_gCap	IGFBP2	-1.52232918733315	5.73035874677003	6.44746101707005	0.0167807022266773	0.106766539086238
EC_gCap	ZNF354B	1.21339038584328	5.11539463308221	6.36304286737687	0.0167976056934421	0.106787688903176
EC_gCap	TRIM21	0.809922433046605	5.99339993185333	6.43841303877281	0.0168281152081751	0.106895232630928
EC_gCap	NUMB	0.619764982546065	8.12194852019872	6.47176267617181	0.0168781661286288	0.107126633119885
EC_gCap	NUP62	0.880893488438743	5.62215398601965	6.39829977585841	0.0169470933577161	0.107393011669575
EC_gCap	BIN1	-0.862945082453767	6.41955851501064	6.45384009382998	0.0169474475434821	0.107393011669575
EC_gCap	KLF9	-1.57762283735323	9.91780415529199	6.44929043355788	0.0170374541235634	0.107848868195741
EC_gCap	SIVA1	-0.723294410796684	6.52714679056489	6.44290008561997	0.0170468137293116	0.107848868195741
EC_gCap	KLHL17	-1.02584888398017	4.86832558834089	6.34070761347971	0.0170834653989752	0.10799386808484
EC_gCap	CLDND1	0.875068179073539	7.01738493861402	6.43529444698403	0.0171048097292122	0.108041946755442
EC_gCap	OSBPL2	-0.952791254161335	6.49297202830563	6.43289812089118	0.0171226230184685	0.108067662453641
EC_gCap	EXOC3L2	-1.7891658081995	6.79619871753241	6.43201948892911	0.017153978498588	0.108178738502723
EC_gCap	PTPRA	-0.650317763079981	5.98928477855558	6.41147250339173	0.0171747113408631	0.108222700308131
EC_gCap	ZADH2	1.23094054601675	5.81552896020259	6.36766066978379	0.0172094134187622	0.108354545336386
EC_gCap	CHORDC1	0.971819725354345	5.43981171565822	6.3342452888075	0.0173255742555079	0.108998652756251
EC_gCap	STK11IP	-1.13533501672106	6.00106438855774	6.38889801660069	0.0173605921388485	0.10913165194237
EC_gCap	C21orf91	1.37023663742992	6.50625498198522	6.37606899196979	0.0174070929430883	0.109315671502077
EC_gCap	ADCY4	0.753418294552552	9.08046791425956	6.40171110339882	0.0174176673947231	0.109315671502077
EC_gCap	ARL1	1.0358970003226	5.17777331316928	6.28548676455	0.0175199713838392	0.109800548259409
EC_gCap	UPF3A	0.879343691054398	6.65402821172484	6.37484533585609	0.0175228494488248	0.109800548259409
EC_gCap	EXOC2	0.778738543022941	6.81208945516784	6.37701237543459	0.0175423214057742	0.109835044215771
EC_gCap	CAMKK2	-0.773008247643743	7.25044124524549	6.38428052650499	0.0175619148696085	0.109870245453143
EC_gCap	CCDC7	1.12202064138308	5.49949618281765	6.30099040733551	0.0175858988133952	0.109932836461479
EC_gCap	PLCD3	-1.32778394960914	5.2654870251151	6.31046820784987	0.0176214728675714	0.109940816004094
EC_gCap	ANKRD26	0.807589747118656	6.05189047754551	6.33967795111546	0.0176345933355949	0.109940816004094
EC_gCap	CDC34	-0.971281491131866	6.78786633402054	6.36854274863283	0.0176647274534233	0.109940816004094
EC_gCap	CYP2U1	1.28275725917107	4.70570205710916	6.2179842796145	0.0176659575705101	0.109940816004094
EC_gCap	CRBN	0.830720454150525	7.09979389281956	6.36475885005308	0.0176741454723066	0.109940816004094
EC_gCap	DICER1	1.04322067391601	6.91376598058627	6.3594287767861	0.0176810371774262	0.109940816004094
EC_gCap	ARFGEF1	0.847540912218655	6.90143690784702	6.36035701243214	0.0176850371624082	0.109940816004094
EC_gCap	ARHGAP33	-1.14305673570663	4.99580015052301	6.27400773134738	0.0177362259165777	0.110171943608189
EC_gCap	SGSM2	-1.13773260721463	7.47573516806658	6.35617918964905	0.0177942353010576	0.110445040574204
EC_gCap	RPN2	-1.32318896549192	5.09252209794151	6.27031752554526	0.0178280087471621	0.110567398097541
EC_gCap	KBTBD3	1.59798512196584	4.42118416318265	6.16021197552708	0.0178951213719224	0.110896165854057
EC_gCap	ARHGEF3	-1.02518684830276	7.6260243391382	6.33423867501641	0.0179732085191997	0.111292371492115
EC_gCap	MYO15B	-1.06920870063082	10.0669372285974	6.328619755305	0.017998106809316	0.111300363324322
EC_gCap	RPRD1A	-0.80217969956617	6.86530296903034	6.32746827324722	0.0180034664181374	0.111300363324322
EC_gCap	EFCAB13	0.971954176338773	5.15138128032519	6.22576867412671	0.0180169586103588	0.111300363324322
EC_gCap	ABCD3	0.692501009161152	5.57549629347455	6.26332620449046	0.0180520919378218	0.111392728126943
EC_gCap	MRE11	0.88204132873466	5.51886726213131	6.25240352446474	0.0180711530929324	0.111392728126943
EC_gCap	MIS18BP1	1.29944096404411	5.54276743693385	6.24031171465375	0.0180744050216149	0.111392728126943
EC_gCap	CCSER2	0.782188909983185	7.99359808889803	6.31093751890526	0.0181574579887429	0.111756314701281
EC_gCap	RHOBTB1	0.988517537326711	5.73887447557453	6.25342532231085	0.0181618222518104	0.111756314701281
EC_gCap	ZDHHC3	0.622083060322238	6.91127650134642	6.30079883783765	0.0181866874036685	0.111821821534362
EC_gCap	ATF6	-0.635815669931119	7.05820137685333	6.30224375740075	0.0182223962767821	0.11195384712548
EC_gCap	ENTR1	0.967004415841654	5.16204558722588	6.19544230536136	0.0182797364457606	0.112218460116676
EC_gCap	YARS2	1.02529605403482	5.70445872808677	6.23216574621526	0.0183150876432544	0.112347776307763
EC_gCap	DYRK2	1.28830736535874	4.68534472790924	6.13866201119808	0.0183473728498542	0.112458098278452
EC_gCap	KCNAB2	-1.2517162587826	4.6349989070243	6.15692932393387	0.018385189143871	0.112587951568593
EC_gCap	TANGO6	0.754453424512068	5.71073964885783	6.22977961891099	0.0183994148565315	0.112587951568593
EC_gCap	RPRD1B	-0.765303795953542	5.87517061849691	6.2556627542456	0.0184115088653625	0.112587951568593
EC_gCap	C5orf22	0.882048093479112	5.34364909403672	6.19250599155502	0.0184610868212374	0.11266709659412
EC_gCap	BCL6B	-1.26458523779964	8.04102731397445	6.27498147327442	0.0184648287059215	0.11266709659412
EC_gCap	FADS2	1.17775104863705	5.79659310222249	6.21532364084797	0.0184694833221729	0.11266709659412
EC_gCap	NDUFA8	1.23277105511898	4.77385170947651	6.13004827317641	0.0184817592327588	0.11266709659412
EC_gCap	FNDC3B	-0.895534223301411	8.70522773237636	6.2670931112235	0.0185220881300743	0.112825484937959
EC_gCap	ALKBH6	-0.901165784554415	5.41592433035761	6.19451995241762	0.0187123308638766	0.113842455691998
EC_gCap	THOC5	-0.693619804763188	5.98781716083123	6.2233307277703	0.0187229197739193	0.113842455691998
EC_gCap	PHF12	0.636787586369164	6.85490885729907	6.23470307735427	0.0187372943482513	0.113842455691998
EC_gCap	USP21	-0.800211348305901	5.8153717253672	6.21367387411916	0.0187469455901752	0.113842455691998
EC_gCap	SMIM7	-0.695499153688005	6.79512455560192	6.23397012264982	0.0187832892951293	0.113975144303161
EC_gCap	KLF8	1.04901615731564	5.50386617961179	6.15621925116935	0.018829059687474	0.114164784411947
EC_gCap	CCDC40	-1.47540938532424	5.12352648552494	6.14960656464152	0.0188484687446721	0.114194420807474
EC_gCap	CCDC43	-0.859849559917786	5.31785388466108	6.16642606724079	0.0189001212876943	0.114399991634875
EC_gCap	RAD1	-1.07512307268269	4.79244688081912	6.11515263429044	0.0189273592487019	0.114399991634875
EC_gCap	RMI1	1.37658323775434	4.49826349695421	6.05619425975988	0.0189281062394334	0.114399991634875
EC_gCap	MED8	0.819533103248118	5.97117996713217	6.18027492246231	0.0189405886455503	0.114399991634875
EC_gCap	C6orf163	-1.01043667693076	5.27703982976339	6.15483295595774	0.0189719473208816	0.114427180632628
EC_gCap	HSD17B8	1.44813284635728	4.46632928895412	6.04484637777941	0.0189869566975096	0.114427180632628
EC_gCap	SSH1	-1.01581961040588	7.69044266912799	6.21276634242674	0.0189991328420606	0.114427180632628
EC_gCap	FCSK	-1.04639970217018	5.35645934041968	6.15705715437382	0.0190032932230687	0.114427180632628
EC_gCap	ELMSAN1	-0.903076903044969	9.14015548582191	6.20754309046093	0.0190292354017343	0.114495720886946
EC_gCap	SMG9	-1.12413436673302	5.37832355958587	6.14655161817417	0.0191047509496561	0.114817990581568
EC_gCap	CRADD	-0.838769998169501	6.05402713017962	6.1790630625009	0.0191300528060366	0.114817990581568
EC_gCap	TMX4	-0.84089008350024	5.50103802898124	6.15252151577125	0.0191365240311392	0.114817990581568
EC_gCap	LARGE1	-0.965203751491144	5.07620412917232	6.118469096563	0.0191411985824562	0.114817990581568
EC_gCap	HYAL2	1.41066917389011	10.991276700606	6.19064355365559	0.0191697651770303	0.114901702250127
EC_gCap	ZFP36L2	-0.951550833693815	8.03356354903657	6.18770358122452	0.019216682482006	0.115095195002662
EC_gCap	TRA2A	-0.726191618290654	8.51195901883173	6.18312239325616	0.0192509232514221	0.11521252697807
EC_gCap	SMAD5	0.645146896592638	6.53240198896235	6.1659620498225	0.0192802230166884	0.115300132169763
EC_gCap	SIAH1	0.767396474174943	6.32835454784377	6.15396336071586	0.0193208682508692	0.115455401158689
EC_gCap	AP3B1	0.629211387958612	7.41152142516279	6.1700981180786	0.0193526357724049	0.115557424232492
EC_gCap	FBXO22	0.743776242588414	5.93749045505023	6.13174372490809	0.0193759540840844	0.115608879299878
EC_gCap	CEP57	0.714028489260021	5.66194097670342	6.1141224841781	0.0193952841648732	0.115636478144475
EC_gCap	KRCC1	1.05926484626733	5.24832915072201	6.07140121324174	0.0194172981149192	0.115649166102294
EC_gCap	POLR3E	-0.985991467725484	6.60230214183615	6.15655405228223	0.0194441655281394	0.115649166102294
EC_gCap	CREB1	0.605156322916554	6.45229652820174	6.14241795334862	0.0194752209413099	0.115649166102294
EC_gCap	STAT3	-0.768103750477669	7.97263595992658	6.15754137296903	0.0194843230910257	0.115649166102294
EC_gCap	NDEL1	0.661816349460773	8.25030028615798	6.15606085999418	0.0194932480074298	0.115649166102294
EC_gCap	DNAJA2	-0.676014901907173	6.16226722552582	6.14102312212699	0.0194985525538145	0.115649166102294
EC_gCap	VRK1	0.82370102648796	5.26688953468156	6.07188338745495	0.019500355321928	0.115649166102294
EC_gCap	LAMB2	0.662545747885404	8.98359126814971	6.13888819451377	0.0196425799312542	0.116404859517244
EC_gCap	MEGF6	-0.959086936687227	6.60541036122099	6.13211911844359	0.0196635690748362	0.11644149638894
EC_gCap	CDR2L	0.739361372550568	6.52852390253969	6.11424192507735	0.0197349401720503	0.116776199784051
EC_gCap	CSAD	-0.850069380580765	7.84660831080132	6.12729734498788	0.0197582970366798	0.116804152271879
EC_gCap	ZSCAN21	0.96275998754232	5.06157841479621	6.02265357332001	0.0197693701263823	0.116804152271879
EC_gCap	COX15	1.09876366116642	5.28421485547461	6.03036300532533	0.0198089262353501	0.116946950146224
EC_gCap	PCNX3	-0.888505340503998	6.65970247568579	6.11528024756356	0.019823281351083	0.116946950146224
EC_gCap	FAAP20	-1.05294824170174	5.84409456378931	6.0892073537288	0.0198661037763638	0.117015984174965
EC_gCap	RILP	-1.06697594549027	6.41703351921754	6.10684532555175	0.0198670892221761	0.117015984174965
EC_gCap	CSNK1D	-0.868955929725682	8.48256323209038	6.11326530005386	0.0198796229473236	0.117015984174965
EC_gCap	REEP3	-0.785560338775037	7.23596152453738	6.11118512810145	0.0198993797747208	0.117044669071357
EC_gCap	MIGA1	0.719022923209758	6.40016570335703	6.08591246761791	0.0199644533449465	0.117216138137856
EC_gCap	MBOAT2	0.908338154325619	7.95233844348341	6.1030095103831	0.0199720961596668	0.117216138137856
EC_gCap	PLEKHM1	-1.18260503895032	4.90615729825893	6.01098508656581	0.0199732483602145	0.117216138137856
EC_gCap	DAPK3	-1.17743944507966	8.35774189323634	6.10152246082045	0.0199899101510463	0.117226438052072
EC_gCap	ENC1	1.04605388897772	6.28086196527705	6.06815297531991	0.0200465829949295	0.117471183809334
EC_gCap	NCKAP1	0.664131149508921	8.17212421276673	6.09324020372794	0.0200649132401037	0.117491048190748
EC_gCap	TMEM30A	1.12479214771608	4.94446980114896	5.97022594467743	0.020111152605761	0.117674184592042
EC_gCap	ABCA1	-1.10335003356471	5.27110110338979	6.02641762265764	0.0201385909042914	0.117693686918049
EC_gCap	EIF4E2	-0.743327314831987	6.18839622180968	6.07132632163877	0.0201444179287505	0.117693686918049
EC_gCap	CBLB	-0.848620713420082	7.05731209814113	6.07966676641132	0.0201835193935391	0.117834592806823
EC_gCap	TMEM39A	0.984358940166912	5.27127124945883	5.98997139020041	0.0202229959300859	0.117977477740501
EC_gCap	TPM2	-1.51056718490392	8.50523868342043	6.06525130674873	0.0203259110788563	0.118489966437454
EC_gCap	CFAP410	-1.24168108858411	5.15657505449649	5.9945827802576	0.0203433321640856	0.118503677139533
EC_gCap	ZNF629	0.980253669362685	5.10927495766663	5.95783398395342	0.0204100689785727	0.118804428162469
EC_gCap	DHPS	-0.925513983994177	6.16811618787695	6.03954188223474	0.0204379021977117	0.118833586624405
EC_gCap	GUF1	0.959190495975029	5.46778316053302	5.98182710087211	0.0204492365304461	0.118833586624405
EC_gCap	CBX4	-0.998542666718472	6.57950472722732	6.04547726944337	0.0204637176115556	0.118833586624405
EC_gCap	NAB2	-1.28437723303192	6.01232638708225	6.03030032163229	0.0204755226190322	0.118833586624405
EC_gCap	EMP1	-1.87546228192163	10.9741601836841	6.01726498135279	0.0207631319936842	0.120148919090226
EC_gCap	FBXO42	0.713261093405924	5.95634477668768	5.98431960738478	0.0207662095527925	0.120148919090226
EC_gCap	NXPE3	1.16663878533646	5.85422027212463	5.96753473661142	0.0207811540730846	0.120148919090226
EC_gCap	RIT1	-0.836023856750816	6.48053435343419	6.01051487873045	0.0207830280383527	0.120148919090226
EC_gCap	ENPP4	1.31850256680987	5.63154738591279	5.9453399681176	0.0207989167859892	0.120148919090226
EC_gCap	RIN2	-0.772601793129053	8.54160291912985	6.0148576679347	0.0208022801189488	0.120148919090226
EC_gCap	TRIM35	-0.80175732486167	5.90287529280671	5.99205620445765	0.0208091083164913	0.120148919090226
EC_gCap	YIPF4	0.868037406613094	6.8900316020383	6.00379214969471	0.0208327387945698	0.120197107762654
EC_gCap	PTOV1	-0.907293779518895	7.50706721997062	6.00645437303305	0.0208908835580226	0.1204442142964
EC_gCap	UFD1	-0.822210496641246	6.0695012469932	5.98278507391568	0.0209568495898102	0.120736018442687
EC_gCap	LFNG	-1.23235889469487	6.63954069765694	5.99202925470351	0.0209827841620894	0.12077505141806
EC_gCap	NOVA2	-0.860723946189642	8.9734972649892	5.99443017241635	0.0209943407030122	0.12077505141806
EC_gCap	GUCD1	-1.03938172393409	6.21501543219353	5.98032841700918	0.0210179983463097	0.120822762423523
EC_gCap	DNTTIP1	-1.0193645894567	5.00990791872547	5.90875682068869	0.0210765923328645	0.121071089923774
EC_gCap	HACD3	1.0399497866541	4.95403558812584	5.87185472140279	0.0211179523725626	0.121220129531264
EC_gCap	RPE	0.950700459618754	4.85504574521821	5.86206935651321	0.021179117879636	0.121451604352065
EC_gCap	AKT1S1	-0.849883836123883	5.71440906309584	5.94188276530985	0.021221102391606	0.121451604352065
EC_gCap	ZNF316	-1.11654241969311	6.89369144799271	5.96958677267103	0.0212293962942547	0.121451604352065
EC_gCap	HEY1	-1.05948321592748	7.6247658060282	5.97144974734753	0.021233688788623	0.121451604352065
EC_gCap	ZNF141	-0.939591550238015	5.49984527941629	5.92811985284354	0.021243006171598	0.121451604352065
EC_gCap	SLC35A5	1.13873806244024	5.04535392537248	5.85986972984492	0.0212837850283289	0.121451604352065
EC_gCap	TSPAN15	-0.903607890375004	7.75468152631248	5.96543435717329	0.0212921909100435	0.121451604352065
EC_gCap	LDB1	-0.944339803519351	7.48603208732956	5.96402898285359	0.0213053552082704	0.121451604352065
EC_gCap	EMD	-0.756727932464717	6.47318754630324	5.95505081567969	0.0213204930500694	0.121451604352065
EC_gCap	U2SURP	0.737598261733787	7.91863378632447	5.96035729126999	0.0213339161783677	0.121451604352065
EC_gCap	PPP1R7	0.658995183178445	5.78124607470841	5.9178009176629	0.0213426678057661	0.121451604352065
EC_gCap	TLL1	-1.06058759010639	5.47656617647434	5.91650776862226	0.0213436059530205	0.121451604352065
EC_gCap	C8orf58	-1.12052797078569	5.75708359663304	5.92924197611547	0.021363110397327	0.121474692816037
EC_gCap	DNAJB11	-0.750229156699581	6.69829924371851	5.94710438242435	0.0214304219914893	0.121769392009445
EC_gCap	TMEM127	-0.663076316853466	6.34509638592058	5.93964210447062	0.0214482801669546	0.121782870204282
EC_gCap	THAP4	-1.04311363700676	5.56102878414557	5.9046621297177	0.0215160202848335	0.122079353188983
EC_gCap	U2AF1L4	-0.921789954121339	6.12687407848456	5.9095411292754	0.0217003444261556	0.123036415693791
EC_gCap	MIB2	-0.818930224910697	7.19429987002571	5.91809124016261	0.021757020177612	0.123268880891023
EC_gCap	DMXL1	0.820546462500106	5.96684932596907	5.8810297342334	0.0217833239251981	0.123329056405873
EC_gCap	NUAK1	-1.75246232988163	6.72247398859681	5.90665639654424	0.0218287837399328	0.123497521820742
EC_gCap	DAAM1	0.695696499703677	8.0614003364769	5.89925026428178	0.0219496361391369	0.1240363996578
EC_gCap	FBXO11	0.785118240616725	6.11451222333959	5.87119978576592	0.0219555783727947	0.1240363996578
EC_gCap	ZNF263	0.992370520025284	6.28437085930498	5.86969067731021	0.0220033438036793	0.12421701053276
EC_gCap	USP18	0.993263458769828	5.31684347183882	5.80649410608377	0.0220824490875369	0.124574160419218
EC_gCap	ENO2	1.13070995348383	6.23341753001786	5.85550538880128	0.0221015864386484	0.12459274247565
EC_gCap	ZNF23	0.903243209186885	4.83563391130138	5.76727135449076	0.0221500027405759	0.124689730630766
EC_gCap	CCM2L	0.610234414161584	8.61687640755403	5.8794684003398	0.0221505027582885	0.124689730630766
EC_gCap	TNIP1	-0.595976294248239	7.4031248674684	5.8775687712808	0.0221744113987988	0.124735029499395
EC_gCap	ZNF585B	1.07935702518095	4.85171736829032	5.75962369622218	0.022203933829767	0.124743578931024
EC_gCap	CHD9	0.762717146091688	6.94658469005739	5.86792330638005	0.0222076564729697	0.124743578931024
EC_gCap	RAD17	0.864281897356663	4.87231026317696	5.7622198659567	0.0222466158139747	0.124873223955101
EC_gCap	GJD3	1.2541904679826	4.76825265904467	5.74070499820252	0.0222792694188096	0.124967314343451
EC_gCap	PSEN1	0.747541036874597	6.65818092968889	5.85394397380866	0.0223039630054586	0.125016653652834
EC_gCap	THOC6	-1.09404336672115	5.40428356053803	5.81398825681004	0.0223530610390941	0.125131830801089
EC_gCap	CHST1	-0.89108847094505	5.68303872719363	5.82950585504036	0.0223563354877328	0.125131830801089
EC_gCap	ZBTB25	0.954726630598159	5.59234772327034	5.79845141776974	0.022391745120269	0.125240884513368
EC_gCap	CDK16	-0.683160826230333	6.89376274153826	5.84783435564588	0.0224615488453832	0.125424312897277
EC_gCap	PCDH1	0.98102620708123	9.58619278016141	5.84812888151276	0.0224679902247659	0.125424312897277
EC_gCap	RAD51B	0.871394096050531	6.29565398303377	5.82675583109131	0.0224723876999317	0.125424312897277
EC_gCap	ZC3H6	1.20768923678023	5.20978425373289	5.75247313568669	0.0225054503957062	0.125451815236432
EC_gCap	SPAST	0.939795832767393	5.2619259335066	5.76531788615354	0.022509220663607	0.125451815236432
EC_gCap	ADIRF	-1.40080697061924	6.27311375188282	5.8311680488188	0.022544836002507	0.125543580094552
EC_gCap	ZNF654	1.11904365703076	5.05171201238056	5.73919547588756	0.0225627051397153	0.125543580094552
EC_gCap	ALPK3	0.956060514823891	5.9879821804617	5.80298955801682	0.0225735786182218	0.125543580094552
EC_gCap	ZNF573	0.962261320893748	5.26910329115324	5.74286772914218	0.0227533138032318	0.126384938624716
EC_gCap	ZNF142	0.858338453436985	6.14523664766312	5.79461450633734	0.0227570031908187	0.126384938624716
EC_gCap	SENP7	-0.755408267156826	6.65320740557424	5.81526036724201	0.0227816669345368	0.126432624398869
EC_gCap	TMUB1	-0.796330793035488	5.96687975818902	5.79544635871002	0.0228363426440298	0.126646684451798
EC_gCap	NAT9	-1.1883821621039	6.53093743861749	5.80543074193541	0.0228726204765684	0.126719091478108
EC_gCap	DAPK1	0.877452576379555	5.07027626536693	5.71795627264522	0.0228917961844366	0.126719091478108
EC_gCap	DNAJC5	-0.913587649511136	6.90891773390188	5.80694937141082	0.0228980482904429	0.126719091478108
EC_gCap	PFKFB3	-0.967854220502605	6.78675255171126	5.80374065674698	0.022922991455434	0.126719091478108
EC_gCap	RAPGEFL1	-1.23230065436751	5.18159106946081	5.74298479285852	0.0229299678501205	0.126719091478108
EC_gCap	ZNF710	-1.47679169952429	5.28542522708229	5.73883267096773	0.0230393861838515	0.127234363026551
EC_gCap	ERN1	-1.17999807287772	6.04160810119406	5.77404666473945	0.0230896785644914	0.127360961585866
EC_gCap	SLC2A1	-1.59761345365089	5.2818091793275	5.73173106548028	0.0230959203415933	0.127360961585866
EC_gCap	PREPL	0.815843061251901	5.79432151211372	5.74638878398384	0.0231108967679337	0.127360961585866
EC_gCap	MIIP	-1.13170941065295	5.20850337706914	5.72796718925705	0.0231427501236038	0.127447189756317
EC_gCap	VWA2	-1.32668368348985	6.60625758521762	5.77500196801573	0.0232089742595387	0.127722444770477
EC_gCap	ZNF184	0.983612653859637	4.97278843199882	5.67480118228099	0.0232651696680083	0.127942163824627
EC_gCap	MFNG	0.694070634551123	6.82596663690599	5.76384094061568	0.0233004486018863	0.127993116205762
EC_gCap	PIAS2	-0.611920291208655	6.25002609567391	5.75920835969518	0.0233102683438635	0.127993116205762
EC_gCap	NDUFV3	-0.781474310342384	6.32378081184381	5.76008868804387	0.0233232624011771	0.127993116205762
EC_gCap	MAPK12	-0.978173980036425	7.73810834536989	5.7664592108921	0.0233593367100314	0.128061137648736
EC_gCap	CDKN1C	-1.25231808758255	5.5508997482229	5.72795757571545	0.0233726676677836	0.128061137648736
EC_gCap	OGFOD1	1.04792640518893	4.83287326481965	5.65121872826867	0.0233845108931314	0.128061137648736
EC_gCap	WASHC5	-0.899823114876218	5.63372436808969	5.72967812984719	0.0234081300047033	0.128101276518432
EC_gCap	RNF167	0.915021767068834	5.66632597747729	5.70626024522832	0.0234476724545165	0.128228439626091
EC_gCap	PFDN6	0.685990248133945	4.88951548296353	5.65543880614789	0.023484354324275	0.128263114962081
EC_gCap	EIF3H	-0.701547322822078	5.00857535465201	5.68258525081374	0.0234866334620292	0.128263114962081
EC_gCap	HIF1A	-1.32235188169054	6.00852909164068	5.72365181388988	0.0236214313432624	0.128909740515902
EC_gCap	HDGFL2	-0.979730269945908	6.46191766151632	5.73409229726216	0.0236399634118684	0.12892140934184
EC_gCap	ATG4D	-1.0790769540476	5.63378946936124	5.70176393853776	0.0237090903929014	0.129208791995687
EC_gCap	ZNF561	0.727240020647529	5.89295531508965	5.69745983910337	0.023729240981352	0.129229051992626
EC_gCap	KNTC1	0.991367738536552	5.0015631526913	5.63249045203179	0.0237625971641107	0.129321151625305
EC_gCap	CRKL	0.822779660713089	5.60106285819354	5.67381498713151	0.0238027511373506	0.129450093322355
EC_gCap	PFAS	-1.11458589458207	5.16842511787883	5.66125755902878	0.0238473763440362	0.129573432845051
EC_gCap	CEP170	0.817637678399694	6.1238360483656	5.69445344378051	0.0238583838707571	0.129573432845051
EC_gCap	LMF1	-1.1040534158885	6.59421442216377	5.70793787371802	0.0239516671860421	0.129990276570763
EC_gCap	TBC1D24	0.779309012687222	5.50299926755395	5.65345848003855	0.0239753085259398	0.130010797211207
EC_gCap	RALGDS	-1.29675338054784	8.54397793408909	5.70885078492048	0.023990022794315	0.130010797211207
EC_gCap	ACAA1	-0.706782616196213	7.0310991176717	5.70595564870473	0.0240130357124486	0.130010797211207
EC_gCap	GPR107	0.606040045306398	6.99820668041811	5.70155717691543	0.0240215778672283	0.130010797211207
EC_gCap	PLCB1	0.831340735155156	6.65772219419919	5.69347349955238	0.0240390351899539	0.13001308931727
EC_gCap	PFKM	-0.916438404128157	5.54819979475609	5.66725952881916	0.0240550667544033	0.13001308931727
EC_gCap	PRRC2C	-0.679354351060125	7.32473933194579	5.70163459549648	0.0240734256507675	0.130022952828047
EC_gCap	SLC25A39	-0.800597627991456	6.67191103564671	5.69465646379778	0.0241105309640911	0.130053722466509
EC_gCap	SFT2D2	0.741746374124207	6.29337158670194	5.67869316062847	0.0241121982904591	0.130053722466509
EC_gCap	ARL8B	-0.737170503152176	5.82337263811909	5.6728861637119	0.0241367137617159	0.130096721742381
EC_gCap	ZNF280D	0.858383490247058	6.5710739286305	5.67394567594451	0.0242357469919415	0.130311632244207
EC_gCap	ARAP2	-1.11964549170979	4.66488453532237	5.58454707160186	0.0242488755179109	0.130311632244207
EC_gCap	LTBR	-0.831638233906349	7.94787933264662	5.68576797625704	0.0242576081559538	0.130311632244207
EC_gCap	CCND1	-1.35458095983513	8.05239663915658	5.68583183296153	0.024258025387015	0.130311632244207
EC_gCap	IQCE	-1.1266579740666	5.75774484305745	5.65944843966196	0.0242615994034044	0.130311632244207
EC_gCap	ABHD11	-1.17048658606269	4.92499164854269	5.60541715068132	0.0242760098216891	0.130311632244207
EC_gCap	PSMB8	0.754095892645001	8.00430468988998	5.66856363513374	0.0244480246119213	0.13099757545182
EC_gCap	MTX2	1.00709743548656	4.85487263496104	5.56183048130992	0.0244624578782614	0.13099757545182
EC_gCap	ARAF	-0.793707617962587	7.14316072818805	5.66659130543117	0.0244677646550961	0.13099757545182
EC_gCap	GFOD2	-0.723839632313151	7.2551359543526	5.66668429363016	0.0244704270522284	0.13099757545182
EC_gCap	CALCRL	0.961616635532591	10.195089480501	5.65813987589256	0.0245537022116783	0.131353955233087
EC_gCap	CCDC85C	-1.13495673326321	5.69117551566472	5.62767685920185	0.0245872735974061	0.131374635532173
EC_gCap	AMDHD2	0.768630096489219	6.31311318150156	5.63759317639642	0.0245909795909662	0.131374635532173
EC_gCap	TYMP	1.01710362333968	8.46097712949088	5.65376040523649	0.0246193144444354	0.13143672015685
EC_gCap	DNASE1	-0.826162558115639	5.65864840842978	5.62168625925757	0.0246498610212245	0.131510520400889
EC_gCap	IL3RA	-0.907425731231837	8.54481928957875	5.64695892571666	0.0246968846855112	0.131532567040788
EC_gCap	ZCCHC24	0.718473390566571	6.26615032989601	5.62749171942502	0.0246975963180742	0.131532567040788
EC_gCap	CDC42SE1	-0.809592868198088	8.24165107876551	5.6455933783551	0.0247164518966936	0.131532567040788
EC_gCap	LMNA	-1.83779231774641	11.0160179891655	5.64338707229156	0.0247208970099547	0.131532567040788
EC_gCap	KCTD5	-0.925939283842421	5.31250563501714	5.59348078485744	0.0247504735326278	0.131600895105196
EC_gCap	ZMYM5	0.991175033158492	5.43968783753089	5.57317565618159	0.0248001533552384	0.131753845167895
EC_gCap	BPGM	1.028592616882	4.99947229960763	5.54028645342895	0.0248150773537772	0.131753845167895
EC_gCap	CEBPG	0.792559793238798	6.88696739862238	5.62902290053075	0.0248295013401348	0.131753845167895
EC_gCap	APBB2	0.881263702509562	6.6414132409914	5.62132131803526	0.0248630730154817	0.131843025080073
EC_gCap	DDX59	0.845426333292152	6.09807216206544	5.60420048180675	0.0248827880014782	0.131858655555003
EC_gCap	PARP6	0.716171938986533	6.15124551516195	5.60654893431574	0.0249012632613386	0.131867699856678
EC_gCap	MKNK1	-0.870905014943537	6.74592048458574	5.61667878236841	0.0250209124646012	0.132412150485615
EC_gCap	DCAF7	0.738148953999427	7.00756040417924	5.61174189046421	0.0250532116500042	0.132493918235126
EC_gCap	ARHGEF2	0.621379354284049	8.5553903114223	5.61154692219516	0.0251125121312783	0.132635471498553
EC_gCap	OSBPL5	-0.883756432007534	6.90231094387098	5.61003868487025	0.0251137102061731	0.132635471498553
EC_gCap	TP53BP2	-0.75178394795504	6.4846867708924	5.6015099613039	0.0251618748410171	0.132800660234737
EC_gCap	CEACAM19	-0.861979190182746	6.88255723495681	5.5941880527637	0.0253003007533764	0.133441693577835
EC_gCap	GIPC2	-1.27632443950479	5.69340298831533	5.56154151002525	0.0253714653656477	0.133727348281135
EC_gCap	SLC15A3	0.903422054523511	6.46313682458607	5.56963402199382	0.0254204419547612	0.13389575052394
EC_gCap	EGR1	-1.8266532984504	10.04423745821	5.57922201579954	0.0254835097536945	0.134138099533503
EC_gCap	ANTXR1	1.02941112909452	5.94843305672915	5.54234659481035	0.0255078618736077	0.134176472089666
EC_gCap	NIPAL2	0.804272757436983	5.97084297228173	5.54329509732263	0.0255554916027093	0.134337156392852
EC_gCap	SLC4A1AP	-0.878966868239211	6.13222538280264	5.55455646954767	0.0256464226649762	0.134725095415747
EC_gCap	UBE4A	0.651560335887511	6.71714203732789	5.55040438190734	0.0257488971450885	0.135173115586766
EC_gCap	RYK	0.848970110567427	5.69535808787065	5.50952257583338	0.0258030525286558	0.135324272171285
EC_gCap	POMP	1.17913023831437	5.38236123683575	5.48240000289068	0.025812106848541	0.135324272171285
EC_gCap	CASP8AP2	1.30044024561199	4.67494311384019	5.42534098281119	0.0259054492103572	0.135620556542239
EC_gCap	NOSTRIN	-0.891689301887968	9.76435452417009	5.5437381940386	0.0259154088752669	0.135620556542239
EC_gCap	NOC4L	-0.905783689755364	5.48477885877915	5.50756497277758	0.0259203581489045	0.135620556542239
EC_gCap	ARFGAP1	-0.945392688360066	6.95929232457532	5.53802564119025	0.0259879315191219	0.135883705762217
EC_gCap	ANO10	0.728578781544516	6.73876196198384	5.52157345940733	0.0261017840287108	0.136388325316798
EC_gCap	NAALADL1	-1.14070129282561	5.40984046192163	5.47541417074355	0.0262609301166638	0.137056647473242
EC_gCap	ZBTB22	1.00820031389578	5.38715133953364	5.4486558947395	0.0262877755808484	0.137056647473242
EC_gCap	VEGFC	1.27641783460918	7.55695039600741	5.51178616543247	0.0262970301833628	0.137056647473242
EC_gCap	MVD	-1.05503827783672	6.5201602308162	5.50849168600696	0.0263040149121123	0.137056647473242
EC_gCap	SUPT6H	-0.574006203469959	7.36105372920146	5.51260849444477	0.0263168282915304	0.137056647473242
EC_gCap	SPPL2A	1.04603411199782	6.85132586364307	5.5006872694197	0.0263556756042762	0.137168122403724
EC_gCap	MYEF2	-1.05786613088122	5.94229423937636	5.47337085120306	0.0265842276130104	0.138266115045446
EC_gCap	CFAP161	0.947138876970164	5.89634994982596	5.45290708023498	0.0266114705667536	0.138316328180403
EC_gCap	CDH11	-1.96727004635267	4.86161527704714	5.38566736382917	0.0267130349064827	0.138752514203818
EC_gCap	TTC38	-0.959949894688645	5.01387645499324	5.41326516086849	0.026736804575871	0.13878431101297
EC_gCap	CCND3	-0.705839958975034	7.84159931314313	5.47766063720902	0.0267609530330855	0.138812773268843
EC_gCap	ORC4	0.99365322859817	5.44482572770383	5.41505368486737	0.0267775911811846	0.138812773268843
EC_gCap	RARA	-0.998435795702869	8.83075785483091	5.47236883642608	0.0268163906446823	0.138922329400383
EC_gCap	SLC39A13	-0.996213728244248	5.91833845220759	5.45303752566022	0.0268389306422697	0.138947564562745
EC_gCap	NRXN3	1.23345023587139	5.68103574032377	5.41103371787418	0.0269071712320531	0.139148058091289
EC_gCap	SERP1	-0.79481659887133	6.09906527729121	5.45204729057807	0.0269130463322546	0.139148058091289
EC_gCap	RYBP	-0.615840221441056	7.63832460602603	5.45619020946573	0.0270346593821992	0.139666254881305
EC_gCap	SETD7	-0.960174938590485	5.87320743050364	5.43444376789575	0.027056613391472	0.139666254881305
EC_gCap	ATXN2	0.60490215906006	7.62267431434023	5.45271438609246	0.0270665529551257	0.139666254881305
EC_gCap	YTHDF1	1.36426979161152	4.6095647946889	5.32615318117667	0.0271189448771103	0.139765261295125
EC_gCap	ARHGEF15	0.66112834016171	8.91317086654953	5.44865229045884	0.0271212854446034	0.139765261295125
EC_gCap	LASP1	-0.65547036077796	7.24731039744103	5.44512949608839	0.0271702081533865	0.13992568233021
EC_gCap	PRKD2	-0.874893220899156	8.47505068420132	5.44088832888576	0.0272256569079901	0.140072557441444
EC_gCap	LCN10	-2.02817050188674	5.76130789446208	5.40801762668974	0.0272445577549863	0.140072557441444
EC_gCap	SS18L1	-0.883389708736336	7.09937125629936	5.43772874357694	0.0272622292381022	0.140072557441444
EC_gCap	NGLY1	-0.700007861488309	5.904051241104	5.41859307232558	0.0272718506004075	0.140072557441444
EC_gCap	TTC19	0.717337038040937	7.46805522787222	5.43487473038938	0.0272877871312682	0.140072557441444
EC_gCap	PNN	-1.09441561162333	8.49001099682259	5.43026710466946	0.0273636174814257	0.140319703234282
EC_gCap	ZNF146	1.1043113279854	5.57651012222705	5.37456187439866	0.0273716206461582	0.140319703234282
EC_gCap	ZNF274	-0.698296601613585	6.16368209031607	5.41539289989847	0.0274093459465086	0.140421561252992
EC_gCap	R3HCC1L	-0.851244687646143	6.09863381226752	5.40898415945396	0.0274736430844542	0.140523069985598
EC_gCap	HEYL	1.06848330560135	5.79919772309229	5.37854792852428	0.0274848384339409	0.140523069985598
EC_gCap	TBC1D9	-0.789761682390233	6.52256414916842	5.41491399719274	0.0274992394612543	0.140523069985598
EC_gCap	PDLIM1	-1.27613025870034	8.62067491305678	5.418444704818	0.0275163075067075	0.140523069985598
EC_gCap	EXOSC1	-0.722878141652337	4.99120831090162	5.35258968045679	0.027520243322674	0.140523069985598
EC_gCap	MAML3	-0.7748190059047	5.93293634678904	5.39873255439452	0.0275504983853566	0.140523069985598
EC_gCap	CLU	1.39705321610755	6.46112183132759	5.3937672262713	0.0275542438857823	0.140523069985598
EC_gCap	IL1RL1	-2.1611312083589	6.98660436281191	5.40866040190236	0.0276131569217882	0.14071054173243
EC_gCap	HECW2	0.713651202418528	10.4369474820978	5.40782406788893	0.0276399976564846	0.14071054173243
EC_gCap	VHL	-0.812528278256173	6.71839009112721	5.40597934395772	0.0276446829827828	0.14071054173243
EC_gCap	ATP13A3	1.21993986726611	6.73601675166512	5.39020000762631	0.0277275303867056	0.141014037237012
EC_gCap	SNRNP200	-0.540558392643795	7.56018067544759	5.40192554036313	0.0277401723811874	0.141014037237012
EC_gCap	CIRBP	-0.76802296558058	9.92364399571585	5.39445485254158	0.0278177825844659	0.141317210752093
EC_gCap	PIN1	-0.872284437795089	4.96781375336328	5.3263944895429	0.0278414079633323	0.14134592138389
EC_gCap	AHSA1	0.743043066937751	6.53752687779252	5.38036458510669	0.0278658064875685	0.141378517560154
EC_gCap	SPSB1	-1.46390614867575	7.05578395619799	5.38328930700623	0.027976032385186	0.14184624028182
EC_gCap	MPP1	-1.01686622993002	5.56796266105409	5.3475882970386	0.0280403274876252	0.142080606764916
EC_gCap	AGTRAP	0.742264616098284	6.38997731759427	5.36261200231157	0.0280583904254723	0.142080606764916
EC_gCap	CDK12	-0.706102424045602	6.42053418397324	5.36753363077214	0.0281054527028428	0.142195159290608
EC_gCap	RUSC1	0.672174328082114	6.16567774436206	5.35293405717829	0.0281171760804801	0.142195159290608
EC_gCap	COTL1	-1.21194029796656	5.49426604125692	5.33452201841242	0.028161345241043	0.142210647111358
EC_gCap	HTATIP2	0.819001545388902	5.43048628034412	5.31276405424731	0.0281730310638151	0.142210647111358
EC_gCap	SPTBN5	-1.77955116784527	5.33850281264885	5.31560667612136	0.0281889979153313	0.142210647111358
EC_gCap	SSTR1	1.22803814906605	5.96529854397087	5.32978860963002	0.0281925736071473	0.142210647111358
EC_gCap	PRR14L	1.04903979683927	5.61074404436546	5.31020090756878	0.0282827186578571	0.142573909952172
EC_gCap	NAPRT	-0.643835528967834	7.4549015868713	5.3511112890989	0.0284198437175553	0.143086261994227
EC_gCap	LRP11	0.931408505281767	5.04635568792622	5.26853039048167	0.028420745324896	0.143086261994227
EC_gCap	MUC20	-1.23681758732096	5.42118922079322	5.2997521901519	0.0285749566139817	0.143770607045651
EC_gCap	SEC31A	0.668982991014389	7.24500385770945	5.32755373568548	0.0287062203058595	0.14433869340491
EC_gCap	RXRB	-0.868769950917928	6.94597606223937	5.32450503410703	0.028764112549152	0.14453736810641
EC_gCap	STRAP	-0.636823039111553	6.8203248387076	5.31380115216033	0.0288970608324624	0.145112698841944
EC_gCap	MICU2	0.744982601736833	5.94856373957998	5.27872212424692	0.029022949437139	0.145651866224417
EC_gCap	MAP1S	0.782158690095449	6.53893383612864	5.28917123685033	0.0291080677355934	0.145985870326981
EC_gCap	ZNF440	-1.3250713569578	4.93105854501542	5.22748289874651	0.0291271193566722	0.145988315245934
EC_gCap	CALM3	-0.804810788881785	6.04267846172826	5.28018454929014	0.0292044834544068	0.146204386516957
EC_gCap	PRPS1	-0.866727180003276	5.22346367028902	5.24532251697997	0.0292116701056378	0.146204386516957
EC_gCap	A4GALT	-1.12661449481628	6.72605934803996	5.28815478785977	0.0292499215294117	0.146204386516957
EC_gCap	POGZ	0.945899625029044	7.35972644287458	5.28762698838978	0.0292595865651058	0.146204386516957
EC_gCap	PRKCH	-0.744591472323113	7.87173845593253	5.29009035536538	0.0292631872301234	0.146204386516957
EC_gCap	ZNF598	-0.783852670547578	5.84179172275518	5.26234190942386	0.0293735920391574	0.146662811299005
EC_gCap	NNT	-0.962592940216203	5.28676123837054	5.23339853937766	0.0294289551070191	0.146846004417258
EC_gCap	SLC35B2	0.826985138073082	5.39692217036273	5.21650975742736	0.0295084390311583	0.1471492482822
EC_gCap	PRKAR1B	-0.871095114883932	7.74723426031632	5.26440939015655	0.0296267456726642	0.14743554979374
EC_gCap	ZNF292	-0.679519934876252	6.37424850152403	5.2566004585929	0.0296308216880048	0.14743554979374
EC_gCap	NBAS	0.531598756978309	6.81824445972682	5.25743505069625	0.0296404617663024	0.14743554979374
EC_gCap	DNAJB1	-0.890394931795556	5.53512326026353	5.23149720913142	0.0296408448911372	0.14743554979374
EC_gCap	SNU13	-0.590213460506807	6.84677914214806	5.25783906525714	0.0296841608675256	0.147458167816547
EC_gCap	USP32	0.590632262777263	7.44946692265791	5.25868260598846	0.0296858655965755	0.147458167816547
EC_gCap	FAM167B	1.18772986789256	5.75180158407301	5.21256021912129	0.0297016451960085	0.147458167816547
EC_gCap	SLC36A1	-1.21345842591211	4.81479312909519	5.17654223575757	0.0297630706565786	0.147669897566772
EC_gCap	SRSF3	0.771784019652101	7.34935721847964	5.25064835997455	0.0297885257211601	0.147703005215134
EC_gCap	AGPAT1	0.744303639000833	7.21842724422133	5.24479247897757	0.0298614550131886	0.147971318351427
EC_gCap	MFSD12	0.868800220706466	4.8714419776136	5.15282960131125	0.0299530497301157	0.14833172737886
EC_gCap	ZNF552	1.45970201948987	4.60862217994865	5.11891254147943	0.0300467834735537	0.148702268871004
EC_gCap	PNMT	-1.51372340956363	6.88602317685396	5.22880181801885	0.0301085705557771	0.148763780530508
EC_gCap	RDH14	1.09392673510613	5.00333960851785	5.14453102565896	0.030116821674967	0.148763780530508
EC_gCap	MSI2	-0.711310818074189	6.50295055092597	5.22399707698387	0.0301244832142392	0.148763780530508
EC_gCap	ZC3H7B	0.625886813819275	6.9478720792415	5.2230748952698	0.030148767781473	0.148763780530508
EC_gCap	SPG11	0.649225877385881	6.86931092575411	5.22175916169629	0.0301537978338796	0.148763780530508
EC_gCap	TSPAN31	0.687949146860389	5.45081093199756	5.17365489663672	0.0302080380375843	0.148937938011011
EC_gCap	EEF2K	-0.72537192937429	6.80872740689802	5.2176805353186	0.0302609501487819	0.149105333314549
EC_gCap	KLHDC1	0.695654731977453	5.52761815034089	5.17176125766618	0.0302938614815623	0.149174030489046
EC_gCap	BRD4	-0.473173342180888	7.71456888656986	5.20441849133571	0.0304898962864586	0.150016692026768
EC_gCap	ATN1	-1.06647712427224	9.83794071622113	5.20022154948691	0.0305294664999559	0.150016692026768
EC_gCap	GAB2	-0.878887047808498	5.71841178943985	5.17762155808484	0.0305407421975884	0.150016692026768
EC_gCap	CPLANE1	1.00328948252299	6.34577262275502	5.18227300047527	0.0305482263353505	0.150016692026768
EC_gCap	ZFP62	1.12275886377756	5.93557471512032	5.16569655475511	0.0305603688487896	0.150016692026768
EC_gCap	PDS5B	0.707434729756161	6.5621003929366	5.18395709489531	0.0306361577509942	0.150294912385414
EC_gCap	GGNBP2	-0.806031627105591	8.07565983924325	5.18886642560109	0.030718628094546	0.150605543226627
EC_gCap	PHF20L1	-0.543980046112469	7.28376180808648	5.18519134044809	0.0307666138307348	0.1507468231557
EC_gCap	MTG1	-0.85504357113884	7.85509138306295	5.18161627191708	0.0308281850635237	0.150779731129092
EC_gCap	TBCEL	0.873103410584253	5.76127354615688	5.1420255000772	0.0308595723161447	0.150779731129092
EC_gCap	USP46	-0.927690842834397	5.11318215586083	5.12546319201948	0.0308658246601346	0.150779731129092
EC_gCap	CNEP1R1	1.05062683435342	4.70676280564996	5.07743319447333	0.0308822869259745	0.150779731129092
EC_gCap	ANKZF1	-1.10230298110122	7.22171466396595	5.17733011806965	0.0308868658146146	0.150779731129092
EC_gCap	HRH1	0.910649992266233	5.68624840442791	5.13595080082998	0.0308883706572949	0.150779731129092
EC_gCap	FAR1	1.07768712705616	6.70369049257173	5.16450486032491	0.0309191620428435	0.150788377600523
EC_gCap	LSG1	-0.785542741707294	7.15588041092902	5.17414271302751	0.0309284909803718	0.150788377600523
EC_gCap	COPS5	0.796894183065308	6.10332042733162	5.15038210073979	0.03095157077495	0.150807405560227
EC_gCap	COQ6	0.779736041602163	5.50664314807888	5.12057516618986	0.0310203109333429	0.151048746241368
EC_gCap	UBL5	-1.7598255235575	4.39519080649814	5.0498544639456	0.031043662859975	0.151068913818591
EC_gCap	JAK2	0.655858883659409	7.06872879303585	5.16093779552668	0.0310788801978464	0.151146761827992
EC_gCap	FRS3	0.798099988250041	5.20038583580471	5.09519374396448	0.0311452746562784	0.151205112993797
EC_gCap	SNX12	0.635385977512913	5.8847239700445	5.13210985647185	0.0311468490062969	0.151205112993797
EC_gCap	SMG7	0.761579217356474	4.87312774870582	5.07655345461486	0.03114856091683	0.151205112993797
EC_gCap	SAP130	-0.908536341025664	5.50451107232378	5.12204746749096	0.0312405839456978	0.15150487069223
EC_gCap	ZFYVE21	0.762437442989425	6.15260974312001	5.13275428672665	0.031248842861495	0.15150487069223
EC_gCap	NR2C2	-0.648325563505604	7.37516065841747	5.15169619883876	0.0312711514432781	0.151519614879814
EC_gCap	HIVEP3	-0.804993106962397	4.91093076146633	5.07677233969468	0.0314094963573801	0.151941297104161
EC_gCap	KCTD9	-0.742653340439459	5.4865018905235	5.10962888890147	0.0314150717813029	0.151941297104161
EC_gCap	PDXK	-0.800263905767489	7.57023616871079	5.1404806254117	0.0314450619230981	0.151941297104161
EC_gCap	CROCC	-1.26323559927042	6.99366445599468	5.13920294309217	0.0314474011562414	0.151941297104161
EC_gCap	NUMA1	0.758818715046474	8.38285448867363	5.13939325914897	0.0314547853109835	0.151941297104161
EC_gCap	RTF2	-0.668613070493332	6.93905442081941	5.13447084124082	0.0315110335550854	0.151982190125716
EC_gCap	ACSF2	-0.844986907214	5.04176659756259	5.07887175763139	0.0315177494950691	0.151982190125716
EC_gCap	CCDC115	0.875530994896307	4.73173294716692	5.04080671738728	0.0315316289366354	0.151982190125716
EC_gCap	UBN2	0.762994139071463	6.04054154931757	5.10924451180064	0.0315507477260187	0.151982190125716
EC_gCap	IFI44	1.29343136360618	9.37873176460085	5.13194970827956	0.0315598825629825	0.151982190125716
EC_gCap	NFE2L1	0.815129385243609	6.9130951197166	5.11628304555718	0.0317231617719847	0.152631055130213
EC_gCap	FH	0.968665409406556	5.03272098726712	5.04383046074581	0.0317334403786747	0.152631055130213
EC_gCap	ZNF891	0.98192218264789	4.65084789471771	5.02048687570488	0.0317564691171686	0.152648455462967
EC_gCap	SDF2	-0.864967477838475	5.29757994830289	5.07735816296749	0.0317808207461372	0.152672189583154
EC_gCap	AP1G1	0.728629245744925	6.58746600808308	5.10672740750378	0.0318070854487111	0.152705079345949
EC_gCap	FAM89B	-1.20981368068297	5.52250229347311	5.0792540307996	0.0319118447600934	0.153060431902838
EC_gCap	UFC1	-0.698740501443326	5.69461530122182	5.08563996451138	0.0319200290336539	0.153060431902838
EC_gCap	TRIR	-0.533150421583029	7.10995015458304	5.10483450853508	0.0319747559619951	0.153222255253521
EC_gCap	USP48	0.621135119853139	7.44242136317725	5.10270705560385	0.032000668734592	0.153222255253521
EC_gCap	SLC39A3	0.956649357541065	4.74644342747095	5.00889077614227	0.0320182108461664	0.153222255253521
EC_gCap	MARCH7	0.580959932220688	8.62881418091195	5.10159810085708	0.032031712568259	0.153222255253521
EC_gCap	IQSEC2	0.814604737415145	5.35986463297971	5.04451599234982	0.0320651299084463	0.153239787107639
EC_gCap	VANGL2	0.736098819670933	6.86936595741854	5.09339659489043	0.0320743501499458	0.153239787107639
EC_gCap	LATS1	1.12726146831519	6.64262628515296	5.08059431765048	0.0321770439130885	0.153637081561948
EC_gCap	INO80	-0.837059383972242	6.26620515686934	5.08289613089594	0.0321967406919763	0.153637845146664
EC_gCap	ZSCAN18	-0.906700999224131	7.60494517432442	5.08898907260673	0.0322380640207689	0.153741743759446
EC_gCap	ANKRD46	1.01139103322387	4.56463705608009	4.97662265641864	0.0323669051755649	0.154173388800622
EC_gCap	USP7	-0.659200944543127	6.24927746610355	5.07150412085226	0.0323677854666617	0.154173388800622
EC_gCap	CDC42BPB	-0.770742587218126	8.35769253133108	5.07717768951638	0.0324156386046415	0.154307858345582
EC_gCap	IFNAR2	0.633521386754655	6.96734925126567	5.06799729083059	0.0324950692329876	0.154592392285671
EC_gCap	DTNBP1	-0.842646496685901	5.82868333722542	5.04239593514326	0.0326712010265161	0.155336351192577
EC_gCap	PRKDC	0.727707630742129	6.35754731936962	5.03970035760458	0.0327858691706669	0.155787356591012
EC_gCap	PELI1	-1.41112001906337	6.27678754127124	5.0395863574846	0.0328719334475537	0.155931402521893
EC_gCap	AP1B1	-0.695718887075861	6.40637018138418	5.04107651640304	0.0328892522176108	0.155931402521893
EC_gCap	ALS2CL	-0.936472831761121	8.2762678200282	5.04714240491278	0.0328922851180149	0.155931402521893
EC_gCap	METTL4	0.956944476741826	4.92240049645189	4.96565675881951	0.0328954980650841	0.155931402521893
EC_gCap	PRRG1	0.672018186200833	6.25125524322502	5.02843269064341	0.0329328371526142	0.156014356245878
EC_gCap	KCNQ1	-0.852554468968688	5.10884224336471	4.99024373790668	0.0329782704931758	0.156135532304837
EC_gCap	RUNX1T1	-0.964184424424659	6.2649964238074	5.02912425533644	0.033052146932743	0.156325401505943
EC_gCap	COX6C	1.09848888671068	4.84012987667468	4.94730556617882	0.0330595298354222	0.156325401505943
EC_gCap	FXR2	0.602678701825803	5.69801034864518	5.00104921373817	0.0330920696143902	0.156325401505943
EC_gCap	KEAP1	0.88797543920242	5.78101631658812	4.9995987934353	0.0331015436096568	0.156325401505943
EC_gCap	UBE3B	-0.638260220920184	5.90476886890841	5.01655613939851	0.0331177669009283	0.156325401505943
EC_gCap	ASB3	0.835001474878913	6.22960073265599	5.01273482583878	0.0331492869722801	0.156380319586089
EC_gCap	IL7R	1.17096260953192	9.65054441322089	5.0263155894783	0.0332120035038911	0.156526252820299
EC_gCap	PPP6R3	-0.664683251163193	7.66925923367619	5.02696099199882	0.0332200300047151	0.156526252820299
EC_gCap	BRD1	0.603617903257973	8.30465560539791	5.02257384928161	0.0332845388846118	0.156736295681789
EC_gCap	NDUFS2	-0.70419079578766	7.55814051641024	5.02056276202342	0.0333229456577059	0.156823246350807
EC_gCap	HMGCL	0.725887786049133	5.58412874233898	4.97641008765048	0.0333802622909488	0.156999032689008
EC_gCap	TSC2	-0.678864840947988	7.13911536392039	5.01089131551009	0.0334677514751743	0.157292540969198
EC_gCap	CDC27	0.728673720425032	5.69669569896668	4.97511388140849	0.0334826695806761	0.157292540969198
EC_gCap	VPS13A	0.63712384470598	6.00407109389611	4.98595784891096	0.0335165940977274	0.157317221988398
EC_gCap	CHD6	-0.615951875912651	6.64843191623337	5.00304375599636	0.0335473098105409	0.157317221988398
EC_gCap	PPP1R35	-0.874630502594358	7.30694983037354	5.00624189369723	0.0335525140223956	0.157317221988398
EC_gCap	THSD4	0.922854798869165	6.40238987685738	4.99033846509144	0.0335679423317054	0.157317221988398
EC_gCap	DDX39A	-1.26882918728747	7.17814583644472	4.99988762884719	0.0336540351794377	0.157626761555151
EC_gCap	RNF8	0.698557005850909	5.68340772118493	4.95877523537779	0.0337517176551922	0.157990183119304
EC_gCap	NINJ1	-1.05653430559085	5.38239848615292	4.95500913020099	0.0338114186653553	0.158129885735337
EC_gCap	DDX55	0.873944369268009	5.70445563141035	4.95164225729486	0.0338418389068988	0.158129885735337
EC_gCap	NABP1	-1.42228834912223	5.35707915234655	4.94835415113206	0.0338418867869497	0.158129885735337
EC_gCap	GJA5	1.03402623884052	7.0194253505065	4.97702860104511	0.0339438755385336	0.158512254890159
EC_gCap	LUZP1	0.703831375444769	7.80713265279728	4.97914689564621	0.0339904604215114	0.158635596887101
EC_gCap	NLK	0.612357401061288	7.60791600305553	4.97552941564117	0.0340455641274296	0.158798526867204
EC_gCap	SNF8	-0.615608544916407	5.81130017841005	4.95575991837398	0.0340724010685529	0.158804838546974
EC_gCap	DUSP1	-1.2530652709368	11.4016531615303	4.9721589832256	0.0340873051204594	0.158804838546974
EC_gCap	RBM38	-1.2125180630261	4.94174454403386	4.90876505548289	0.0341353557617147	0.15893453979285
EC_gCap	CNTROB	-0.954948106506645	5.98302069498132	4.95377394693376	0.0341867621544032	0.158953045887578
EC_gCap	CCS	-0.745176383732732	6.49972521025037	4.96273716908725	0.0341904274638972	0.158953045887578
EC_gCap	CASP10	0.75348884493652	6.98772883283711	4.9625629131783	0.0341999686726579	0.158953045887578
EC_gCap	CDC42EP1	0.644307965872926	7.45614349375208	4.95878871886501	0.0343161198880212	0.159398680921086
EC_gCap	TPGS2	0.617633187322942	5.8952751196508	4.93229043979972	0.0343524350141239	0.159473169392604
EC_gCap	KIF22	0.728957334668623	5.13125262380112	4.89121281042584	0.0344188103811693	0.159638051649091
EC_gCap	TAB3	-0.886029223998727	5.63584468500025	4.92879521735801	0.0344285523393767	0.159638051649091
EC_gCap	CC2D1A	-0.744281752220685	6.73939952708742	4.94913771839544	0.0344551512099968	0.15966724167084
EC_gCap	NRGN	-1.09087096540659	6.02121850260842	4.93698134489121	0.0344819753001948	0.159697440377345
EC_gCap	LCOR	-0.645667486429413	6.42307384658609	4.94062868682288	0.0345414431315078	0.159818134827604
EC_gCap	ZMAT1	1.09991877104808	6.4894610530484	4.93143339644778	0.0345574269732879	0.159818134827604
EC_gCap	NADK	-0.824449105105591	6.37031229916071	4.93834704849614	0.0345723689636404	0.159818134827604
EC_gCap	NPHP3	-0.711068285069737	7.77478810223961	4.94281703372088	0.0346078805813021	0.159818134827604
EC_gCap	PLA2G12A	0.704320807578558	5.19382064536528	4.88416360576544	0.0346096494928038	0.159818134827604
EC_gCap	XRCC1	-0.649484839788808	6.10578026589253	4.92709847340244	0.034680115159906	0.160049545550177
EC_gCap	UNC45A	-0.831337515595991	6.18567269812113	4.92461706221522	0.0347506048583412	0.16028079566334
EC_gCap	NFATC1	-1.30940511336918	8.14156004671926	4.93238530115591	0.0347838700568933	0.160340184130955
EC_gCap	ECSIT	-0.744753717585046	5.69255771125373	4.90793901795956	0.034821601461959	0.160420078439863
EC_gCap	ZBTB1	0.995386322971722	6.24231888999934	4.90723942154055	0.0348787995733315	0.160589508105784
EC_gCap	ZDHHC9	-1.08091101787181	5.67579498542409	4.90023341671624	0.0349324638413314	0.160742478436647
EC_gCap	TRIM34	0.808830896227294	5.16148461067857	4.85590482160191	0.0350252267587299	0.161057162754889
EC_gCap	RAB21	-0.857875098679936	7.25367680141049	4.91693908623912	0.0350418114793508	0.161057162754889
EC_gCap	FRRS1	0.970321620717341	5.41509038416817	4.86302279857121	0.0350799716061444	0.16111026433965
EC_gCap	GPANK1	-0.690387197062902	5.44153628735515	4.88207301838559	0.0350943391167117	0.16111026433965
EC_gCap	MIB1	0.593666198860287	6.24495623822478	4.8950916803182	0.0351654611137199	0.161307845644897
EC_gCap	HADHB	0.825448882717064	6.55478750845324	4.89876265022895	0.0351784022483467	0.161307845644897
EC_gCap	TOP1	-0.828816958702672	7.76668708523333	4.90519427909118	0.0352498568522679	0.161541302031605
EC_gCap	TSPAN12	1.14855005780965	6.67966089188689	4.88171443472452	0.0354612302534113	0.162344503073559
EC_gCap	TNFRSF14	-0.893728058324634	8.03337810281497	4.8925526495051	0.0354664110224282	0.162344503073559
EC_gCap	ZFYVE26	-0.739987364554839	5.5006170008569	4.85856157177729	0.0355464557635794	0.162483368868286
EC_gCap	GULP1	0.73222510073398	5.65462590715301	4.85164600333833	0.0355586746892906	0.162483368868286
EC_gCap	OSMR	-1.28991302038777	9.57050683130844	4.88593643737276	0.0355596639293618	0.162483368868286
EC_gCap	GRAMD1A	-0.998483533315823	7.8980633883906	4.88615584120047	0.0355793948615449	0.162483368868286
EC_gCap	IL16	0.846222034283535	5.92389780652447	4.85384008625535	0.0356678306455815	0.162792698895446
EC_gCap	TAS2R14	1.05716497499555	5.37578912742681	4.81652702145695	0.0358318565598851	0.163446473310288
EC_gCap	RNF149	-0.852584283956194	6.62439818656346	4.86682887909465	0.0358537793918183	0.163450783099671
EC_gCap	TRIM23	0.82736513359919	5.22614828600432	4.81110115957363	0.0358743707566166	0.163450783099671
EC_gCap	CEP97	0.938363846232407	4.86666057843415	4.78657095484271	0.0359243774698578	0.163583847378669
EC_gCap	TOPBP1	0.721354205045536	5.32433146550044	4.81333810909638	0.0359684365053117	0.163689690207043
EC_gCap	SERPINB8	-0.783767591846593	5.4092208251073	4.82820719557464	0.0360187424832948	0.163765132928932
EC_gCap	RACK1	-0.886032470722456	6.80666420156021	4.85862070141749	0.036026663271497	0.163765132928932
EC_gCap	TRIOBP	-0.646173434429283	8.37100844114814	4.85734169957105	0.0360768620558442	0.163794947616141
EC_gCap	ARID5B	0.959518345610911	5.83039009208262	4.82412851453843	0.0361010180600033	0.163794947616141
EC_gCap	IP6K2	-0.897540699347364	6.94045821007521	4.85415107725462	0.0361164079923547	0.163794947616141
EC_gCap	STMN3	-1.10500515882641	5.23184124329273	4.81479069832035	0.0361165360079333	0.163794947616141
EC_gCap	MAP4K2	-0.739954723973825	8.04354916744923	4.85369648068041	0.0361462986555456	0.163835442436432
EC_gCap	ZNF26	0.530337087691548	5.42634321789551	4.80965578543479	0.0361781207600277	0.16387114116479
EC_gCap	SLC35A4	0.868888426303642	5.67719636122933	4.81424925980616	0.0361958509922736	0.16387114116479
EC_gCap	RSRC2	-1.08886883840269	8.5362335119314	4.84914355709346	0.0362203630972768	0.163887764900452
EC_gCap	COX18	0.731634902978771	5.19139432338465	4.78617199778059	0.0363188379507593	0.164238839358695
EC_gCap	PRDM1	-1.29568528591986	7.84602235227806	4.84043402735035	0.0363865426855915	0.164450443493961
EC_gCap	RPUSD4	-0.911066842826473	5.89124531691522	4.82193792367634	0.0364342747341243	0.164571589034551
EC_gCap	TIE1	-0.668707391379516	8.49295617152899	4.83574070191508	0.0364589522287202	0.164588519131261
EC_gCap	SLC25A26	-0.77878050896637	5.47871261211068	4.80459320277513	0.0364979897489398	0.164627106049694
EC_gCap	FAM3C	1.03364760793801	6.22921659214065	4.8118788468644	0.0365436120374248	0.164627106049694
EC_gCap	DNMBP	-1.03027722401498	5.42491141809341	4.79951448615966	0.0365460190285713	0.164627106049694
EC_gCap	CORO2B	-0.905036930786725	5.66567896663146	4.80866208989167	0.0365512369230374	0.164627106049694
EC_gCap	TWSG1	0.955449724398807	5.24110260601548	4.76935614464933	0.036608721765488	0.164791635926616
EC_gCap	DDX17	0.805702682816369	8.9393874769364	4.82559316540492	0.0366372079363356	0.164799876686812
EC_gCap	GAS8	-1.04071010417013	5.81080753790851	4.80767017517702	0.0366524649447145	0.164799876686812
EC_gCap	SF3B5	1.13293694423929	5.13355095196677	4.74977472015775	0.0367828880633146	0.165291789559946
EC_gCap	RAB31	1.10812212565215	4.52446792782119	4.7178035899927	0.0368137013748359	0.165335778190582
EC_gCap	PSMA1	-0.988902765795502	5.13235015741291	4.76799004121342	0.0368556911076499	0.165429882916985
EC_gCap	AMIGO2	1.17831527330407	5.80315798553749	4.7758358806369	0.0368823773953327	0.16545522865767
EC_gCap	UGDH	1.0683632754128	4.78151579896713	4.72433965701526	0.0369567819509455	0.165694488746998
EC_gCap	PLAAT4	0.990982693818766	5.55993876049093	4.75532930528732	0.0371330953054997	0.16639012050282
EC_gCap	NCAPH2	-0.662097597938868	6.88185455293185	4.79390109891623	0.0371908133096008	0.166553847304499
EC_gCap	ESD	0.766043147340211	5.63993670001126	4.7573388106814	0.0372357519652881	0.166660189786583
EC_gCap	ATXN7	-0.58187997657313	6.56205830970038	4.78639075906428	0.0372819050612401	0.166771843800678
EC_gCap	MSMO1	1.13032760813484	4.76904974359766	4.70190064445457	0.037335735021204	0.166917691987918
EC_gCap	ZNRF1	-0.850266041878073	7.09302731023026	4.78529061751242	0.0373684878117681	0.166935831676786
EC_gCap	CYB5D2	-0.600129427546202	5.44144822047778	4.75448600742456	0.0373822481666862	0.166935831676786
EC_gCap	KMT2D	-0.718681461217115	8.38520114196228	4.78227158770697	0.0374304933346559	0.166960712570559
EC_gCap	TCF20	0.897351061450567	5.76170953757156	4.74959758118018	0.0374399875194196	0.166960712570559
EC_gCap	CHSY1	-0.918505851589387	8.98729454339263	4.78061878755675	0.0374515128400899	0.166960712570559
EC_gCap	DIS3L2	-0.589473982952648	6.89074731704308	4.77546351919003	0.0375293797657139	0.167213055228087
EC_gCap	YIPF3	0.582238122782504	7.21014312893308	4.76706730872077	0.0376767900639618	0.167774788823893
EC_gCap	MTURN	0.741789473801725	6.4936531004751	4.75431912434007	0.0377579818744049	0.168041182490277
EC_gCap	ZNF276	-0.857884941215286	7.48687788007243	4.75963207704485	0.0378562892526597	0.168216201543015
EC_gCap	NUB1	0.594142918106327	6.49948667270742	4.74935809652209	0.037872540114895	0.168216201543015
EC_gCap	SMIM10L1	1.24360437469358	4.74661102980747	4.67017824845824	0.0378803646634655	0.168216201543015
EC_gCap	ZEB2	0.681621903660388	7.30613071726529	4.75538447473417	0.0378991794847519	0.168216201543015
EC_gCap	ZFP3	1.13364519331905	5.00836387634576	4.68353386742513	0.0379042610801402	0.168216201543015
EC_gCap	DUSP8	1.02378557882946	4.91946988566693	4.67822262643158	0.0379584008689164	0.168361457661116
EC_gCap	C11orf95	-0.812867619443441	5.69161460795551	4.73130848711945	0.0379910976217489	0.168411494756163
EC_gCap	TSPAN13	0.985768678973946	6.62456412854633	4.73572231493422	0.0381141566822031	0.168653420901956
EC_gCap	ZPR1	-0.89824715799027	5.74043850196641	4.72605035622889	0.0381172522854927	0.168653420901956
EC_gCap	ZNF625	0.726817516884697	5.23461676676918	4.69163630230204	0.0381301974701363	0.168653420901956
EC_gCap	HID1	-0.552418908112245	7.53935109905379	4.74387190611659	0.0381492038433057	0.168653420901956
EC_gCap	TAX1BP1	-0.57494026615797	7.03055732669161	4.74264173923723	0.0381529038383239	0.168653420901956
EC_gCap	LMAN2	0.478503595897779	7.56437036945157	4.73942442315671	0.0382199196560145	0.168854746165673
EC_gCap	SNRPC	0.975816417705402	6.13677505439371	4.71599267338055	0.0382874529893324	0.169058130436895
EC_gCap	TSPAN9	-0.621584694327992	8.22887246991712	4.73234605236127	0.0383641540503067	0.16912783855972
EC_gCap	VTI1A	-0.850382931758452	8.1057751798348	4.73176509873741	0.0383776112794501	0.16912783855972
EC_gCap	TRIM27	0.632070883841186	7.02838273878194	4.72839221888471	0.038378065752334	0.16912783855972
EC_gCap	DUSP7	0.951158744505104	6.94972440565878	4.72422068650561	0.0384203150323574	0.16912783855972
EC_gCap	ANKRD49	0.800888243689277	4.81151959757998	4.65297708055735	0.0384295009901405	0.16912783855972
EC_gCap	BRF1	-0.699136814719883	7.41994585552177	4.72884764190208	0.0384322796930594	0.16912783855972
EC_gCap	FIP1L1	-0.492367414792194	6.55527584758713	4.72115113672795	0.0384971789267156	0.169318688523317
EC_gCap	ETFDH	0.774143253145926	5.1678215894546	4.66623858112036	0.0385506655225062	0.169459158003907
EC_gCap	DEDD	-0.629775445090058	7.27388782676021	4.71559836330976	0.0386790849992934	0.169928672868404
EC_gCap	DDT	1.13051521742303	6.01823922998949	4.68856647787159	0.0387048533463537	0.169946938423074
EC_gCap	GUSB	0.534669201144886	6.30664924099936	4.69949274240467	0.0387609241169264	0.169968353179396
EC_gCap	TBC1D22A	-0.646139627475695	6.73153974478373	4.70899520979478	0.0387616841075705	0.169968353179396
EC_gCap	FRMD4A	0.965722011276799	8.48156878544663	4.70928136465604	0.0388002951030263	0.169968353179396
EC_gCap	SLCO4A1	-1.98404240010361	9.8296882252848	4.7079543385836	0.038809306986757	0.169968353179396
EC_gCap	ALS2	1.15902096542095	5.53935712740239	4.66319763266047	0.0388177978522628	0.169968353179396
EC_gCap	MDM4	0.583951564215689	8.93446122336558	4.70537313290199	0.0388694676798811	0.170099885272446
EC_gCap	WBP2	-0.817126182149801	6.55868033466782	4.70012484014421	0.0389088939660039	0.170177720883568
EC_gCap	DNAJC24	-0.901253489137501	5.2398283977638	4.65599101398279	0.03909378835922	0.170867454896744
EC_gCap	LIX1L	0.626726619215116	6.56165388614269	4.68519878158338	0.0391100481706688	0.170867454896744
EC_gCap	MICAL3	0.805908727419244	6.93110119965055	4.68603239112373	0.0391628477349413	0.170952280120315
EC_gCap	LCORL	-0.781288682203965	5.91452942232065	4.67604294417913	0.0391729410957284	0.170952280120315
EC_gCap	DMAC2L	0.765348401695107	5.15098432894504	4.63007769421506	0.0392468215384263	0.171069997161792
EC_gCap	FAAP100	-0.963726757450648	5.97902595054493	4.67383892277979	0.0392469535658195	0.171069997161792
EC_gCap	ZNF471	0.860272688867611	4.49142663894991	4.59319204849607	0.0392779350708404	0.171069997161792
EC_gCap	ZNF223	0.780980921463665	5.37019753244482	4.63824559010552	0.0392869296635551	0.171069997161792
EC_gCap	DDX60	0.728125458153049	6.78646515032126	4.67356332634554	0.0393804290966778	0.171382232659809
EC_gCap	CBFA2T3	-0.744043402369262	6.45266351404998	4.67241020933073	0.0394230484165802	0.171388275541133
EC_gCap	PCDH17	0.72632053005945	9.73138268832118	4.67485043232022	0.0394513990863365	0.171388275541133
EC_gCap	CAMTA1	-0.505860052261635	7.12987541577707	4.67465294351954	0.0394604951232345	0.171388275541133
EC_gCap	FAM228B	0.669177935055389	5.17648992983373	4.62156819296315	0.0394689937697091	0.171388275541133
EC_gCap	C5orf15	0.727924587473278	5.34361698304725	4.62595661349996	0.0395244191597559	0.171528897813043
EC_gCap	DCUN1D4	0.618153541240879	5.84909664458436	4.6465358904348	0.039545001492249	0.171528897813043
EC_gCap	ZNF646	0.963898486942756	4.96666136801169	4.59822022789034	0.0396353869073094	0.171643944354103
EC_gCap	GAK	-0.649695913618243	8.36377622113319	4.66384834220669	0.0396822602966523	0.171643944354103
EC_gCap	IK	-0.708387911263163	6.47645450948284	4.65926653911408	0.0396853661859618	0.171643944354103
EC_gCap	PALD1	-0.925119761409137	8.18723059716464	4.66372059061589	0.0396885163886399	0.171643944354103
EC_gCap	TSNAX	1.0650589157477	5.68855342126849	4.62615760042133	0.0397024586906275	0.171643944354103
EC_gCap	ZRANB1	0.633941907949309	6.53093251839429	4.65403437065676	0.0397087762120536	0.171643944354103
EC_gCap	ASB8	0.858848921637901	5.15037720291259	4.60444331012182	0.0397243106211174	0.171643944354103
EC_gCap	CRTC1	-1.00494248134817	4.9982646776862	4.60873455426935	0.0397700601248906	0.171747255805678
EC_gCap	EPSTI1	0.951987396443072	7.47205330315859	4.65133690955408	0.0399015185830068	0.172220385365952
EC_gCap	CLUH	-0.905144522550216	6.17903241628787	4.64066296138909	0.039975752505195	0.172378348102418
EC_gCap	NEU1	-0.9483732741562	5.30825343265681	4.61433405358606	0.0399819566300624	0.172378348102418
EC_gCap	FTO	-0.824874341990441	6.45326322396984	4.64176899478157	0.0400271478340237	0.172457404310692
EC_gCap	LAPTM5	-1.03470065383756	5.53530902720905	4.62088449486432	0.0400441531372487	0.172457404310692
EC_gCap	ZNF621	0.663180763797712	6.55416590192034	4.6354985912118	0.0400795646537552	0.172515433189453
EC_gCap	CDKAL1	0.595450403376688	7.12593092784763	4.63635382835249	0.0401809924055442	0.172772095684499
EC_gCap	PDIA3	1.22955360802352	6.84401733806927	4.6308761450193	0.0401831336478826	0.172772095684499
EC_gCap	AP2A2	-0.585665904830794	7.49773050227522	4.63707432866984	0.0402163199838428	0.17282029527483
EC_gCap	TASP1	-0.623199604375462	6.01908563990857	4.62353522431669	0.0402499532799974	0.172822273940959
EC_gCap	ANGEL2	0.702241106797136	5.03844343171832	4.57420042894748	0.0402704944791148	0.172822273940959
EC_gCap	GOLIM4	-0.626419805041898	7.02377066523678	4.63277938127369	0.040282709579575	0.172822273940959
EC_gCap	MLKL	-0.97702079282254	8.91399019469943	4.62926722792352	0.0403592892310976	0.173056407041086
EC_gCap	SMAD6	-1.3249374692885	10.8410563195567	4.62130468955267	0.0405041877041478	0.173583069267258
EC_gCap	MGRN1	-0.791551430838431	7.09900814773622	4.61748649506354	0.0405969063538055	0.173885659894513
EC_gCap	CRELD2	-0.666152793178447	6.55586841709227	4.61313890295488	0.0406192846805151	0.173886801702543
EC_gCap	TOR1A	0.741632126706306	5.41857389350798	4.56955721139773	0.040716803066637	0.174209433795448
EC_gCap	NECTIN3	1.00718935730694	5.78270528904884	4.57656845840359	0.0407996971462526	0.174443149807855
EC_gCap	CCDC84	-1.07641221671206	7.64127146155989	4.60749081409612	0.0408157929357139	0.174443149807855
EC_gCap	CCDC88C	0.814911432327798	6.641144650821	4.59582640483161	0.0408858745222365	0.174647755156365
EC_gCap	TRIM56	0.834843276887555	7.72548141423855	4.59568894171807	0.0410370393854466	0.17519812210597
EC_gCap	DENND3	-0.856374545553634	8.43284781551992	4.59202010219138	0.041120597315538	0.17519812210597
EC_gCap	YRDC	-0.637215158664534	4.96314354971408	4.54087944378841	0.0411282429943428	0.17519812210597
EC_gCap	LYVE1	-1.38257284565368	7.63025663125596	4.59198810786788	0.0411330169577832	0.17519812210597
EC_gCap	RHOB	-1.04691481772499	10.5593838027715	4.58887394711581	0.0411624110426403	0.17519812210597
EC_gCap	SPPL2B	-0.800332647030965	7.17286021731118	4.58969088580582	0.0411654409702121	0.17519812210597
EC_gCap	IL4R	-1.05327674026152	7.30106409349698	4.58981821384495	0.0411706675549125	0.17519812210597
EC_gCap	UPB1	-1.0636265077544	6.2099455251167	4.57368983718647	0.0413417470142666	0.175830988923847
EC_gCap	MLH3	0.81473721039137	5.46872227836519	4.53866343709121	0.0413917490783087	0.175948494460443
EC_gCap	ITPKC	-1.7349218972107	9.91072028286617	4.57610627574193	0.0414286133685986	0.176010057012782
EC_gCap	MYH9	-0.630174132583821	8.74773345987134	4.56559531066245	0.0416583288322239	0.176845807121188
EC_gCap	PEX11B	-1.09736026856928	6.01209769470097	4.55409358766742	0.041670305263932	0.176845807121188
EC_gCap	TTC27	0.729544017663166	5.94612752358828	4.54114233657794	0.0417251290886077	0.176873178203198
EC_gCap	DPP7	-0.948715962979166	7.30837525954455	4.56096550988449	0.041765177616982	0.176873178203198
EC_gCap	FES	-0.888237604782491	7.86917362269064	4.56046979251673	0.0417789970325677	0.176873178203198
EC_gCap	AGPS	0.67089245989903	6.51527614671013	4.55117628987033	0.0417863692364735	0.176873178203198
EC_gCap	MCPH1	0.699023086578733	6.25247718517767	4.54451039872427	0.0418223927581023	0.176873178203198
EC_gCap	HCFC1	0.551932779674032	6.13858503093768	4.54260565556308	0.0418341228604944	0.176873178203198
EC_gCap	TLN1	-0.677011983264539	7.09441391450694	4.55700323386641	0.0418341952515195	0.176873178203198
EC_gCap	ARHGAP45	-0.783862580242355	5.87964526263858	4.54185357523606	0.0418620236783875	0.176895730363696
EC_gCap	ZFAND1	0.676187639135403	5.85434161938073	4.52864556842246	0.0419421587640339	0.177010210229134
EC_gCap	CDK11A	-1.11134893255457	4.96868596526794	4.50108981055755	0.0419526892601134	0.177010210229134
EC_gCap	TGFBR3	-0.7442818912635	7.10872671783445	4.55120775553972	0.0419566418956137	0.177010210229134
EC_gCap	ZNF451	0.518892858633922	5.83522214981013	4.5272873463815	0.0419927883407619	0.177067714483513
EC_gCap	MTUS1	1.06370947052528	7.09132696896502	4.54470802485844	0.0420201048541781	0.177087944573021
EC_gCap	FBXL18	-1.01457595001368	5.78585582292601	4.52861522468214	0.0420879700381302	0.177240670672258
EC_gCap	FN3KRP	0.803022112695534	5.86991956221322	4.52008263852477	0.0421014207548038	0.177240670672258
EC_gCap	ERCC3	-0.800229774222358	6.58388812214451	4.53724038169638	0.0421910239897898	0.177522853213327
EC_gCap	ITPK1	-0.682114868411072	5.8200305580634	4.51935823665127	0.0423070699771127	0.177903380103462
EC_gCap	NAGA	0.904024761982607	5.80939435423532	4.50582690570723	0.042326707041401	0.177903380103462
EC_gCap	TMEM168	1.26098694635675	6.23765123663448	4.5129385264788	0.0423539668164277	0.177922860600634
EC_gCap	RABGGTB	0.894927774894786	6.57688084308026	4.52232050059359	0.042383620388902	0.177952370922758
EC_gCap	CCDC68	-0.646309250004965	8.22225065810149	4.5282479254403	0.0424496050972885	0.178134308690009
EC_gCap	ZNF782	0.74835379423422	5.3033701118541	4.47877882489257	0.042531144281768	0.178265158438832
EC_gCap	ACBD6	0.573141632274588	6.74262715994564	4.5189825899539	0.0425357553957225	0.178265158438832
EC_gCap	RAPGEF6	0.514513855325757	6.71921217584038	4.51833936036073	0.0425487922672543	0.178265158438832
EC_gCap	GAB1	-0.974630655838132	5.19188455843204	4.48409393621226	0.0425722567867335	0.178268491677781
EC_gCap	ZFYVE1	0.622173065606162	6.06241201335852	4.50380182274603	0.0426057460398766	0.178303644094255
EC_gCap	UFM1	1.28104725262393	6.21845488575381	4.49957899825371	0.0426259983338251	0.178303644094255
EC_gCap	DGKE	0.645809746729762	7.2144004111734	4.51401355973819	0.0427109449369752	0.178563993080475
EC_gCap	EPB41	-0.76347862693413	6.19987135033694	4.50632666331616	0.0427478313513067	0.178623244286225
EC_gCap	PRMT1	-0.737725390947933	6.65616589338977	4.50513492151156	0.0428851972893728	0.17910206664027
EC_gCap	AP5M1	0.982860514440592	5.76182417447149	4.47247803159978	0.0429877281434248	0.179434975647501
EC_gCap	SLC35A1	0.752395031837003	5.70539565488533	4.46896473342476	0.0430956303403598	0.179728106675605
EC_gCap	CDK4	-0.874602764890155	5.43184005115921	4.47056253798293	0.0431036634270335	0.179728106675605
EC_gCap	L3MBTL1	-0.621380606324323	5.63052246997402	4.46581688647413	0.0433422780091725	0.180627278359371
EC_gCap	RNF145	-0.875045446554496	5.56258024731302	4.46119733563688	0.0433963636232617	0.180669615059388
EC_gCap	C1RL	-0.611464980733264	5.87798666685447	4.46993354890864	0.043398385407831	0.180669615059388
EC_gCap	SSBP3	-1.13253543807421	4.85853206502846	4.42412800841754	0.0434783571136506	0.180830835030575
EC_gCap	YAF2	-0.470778214747397	6.55588400795997	4.47620223803501	0.0434831013533593	0.180830835030575
EC_gCap	ALG9	0.698788147633975	5.32465409175717	4.43425469030892	0.0435369148519085	0.18095893149863
EC_gCap	CHMP3	-0.551793347876983	6.80454825893817	4.47156958118089	0.0436274465062895	0.181058300520288
EC_gCap	SHFL	-1.12817959247078	8.22505761750935	4.47346011187055	0.0436285933804181	0.181058300520288
EC_gCap	C1QTNF1	-1.74404791373616	6.76834795048499	4.47105441239204	0.0436298931187622	0.181058300520288
EC_gCap	LZTR1	-0.825664292419135	6.97624046739357	4.4677003885503	0.0437345262604007	0.18139679035432
EC_gCap	TRAPPC6B	-0.778554372237754	5.88173097879476	4.45251566959886	0.0437876169717254	0.18143053383555
EC_gCap	KIAA1211L	-1.23204051272314	5.73261608730485	4.44843577048613	0.0437888038173798	0.18143053383555
EC_gCap	DNAJC4	-0.751832106218913	5.29891307082614	4.42642999981284	0.0439460707311755	0.181986256045268
EC_gCap	AP4S1	0.982095133459292	5.54663753222456	4.41660239866047	0.0440450930386613	0.182300321924227
EC_gCap	PLEKHA3	0.789117696869108	5.85806063010352	4.4239398479615	0.0441869053080181	0.182791069617178
EC_gCap	TAL1	-0.929673815819475	7.26992713107616	4.44425059249532	0.0442698177527799	0.18303777434693
EC_gCap	IL10RB	0.661339553706867	6.55958116168402	4.43247806446976	0.044361353108011	0.18318445384922
EC_gCap	NISCH	-0.502410779139003	8.24923278058994	4.43982582924245	0.0443672665978724	0.18318445384922
EC_gCap	DEXI	-0.997934773541422	5.17384009620998	4.40168527359791	0.0443751760659669	0.18318445384922
EC_gCap	UBXN2A	0.742893802023025	5.37997670952994	4.39337818587972	0.0444935873450649	0.183576899728012
EC_gCap	PPAN	-0.859166647776038	5.30504673645526	4.40121603425626	0.0445252936482739	0.183611383980087
EC_gCap	NDUFAF8	0.787314733475566	5.70887234758096	4.40175150026399	0.0445778774026626	0.183731880447871
EC_gCap	ZNF589	-0.682169903961893	5.92691174522556	4.41425332997725	0.0446605400801911	0.183922394043081
EC_gCap	DDX58	0.960917131668943	7.44973053584255	4.42389885926147	0.0446910762467634	0.183922394043081
EC_gCap	SERPINB9	0.639665434762908	7.43582296029982	4.4232904790446	0.0447150124746477	0.183922394043081
EC_gCap	SEC11C	0.876477495102294	5.31227695987501	4.37811439505681	0.044717652264798	0.183922394043081
EC_gCap	DCTN6	0.696000971113498	6.28409576982724	4.41057094098204	0.0447462204712969	0.183943689381223
EC_gCap	PDCD6	0.710406746529188	6.56228223832635	4.41362920229874	0.0447794429121927	0.183984085194088
EC_gCap	GPX4	0.697201657313228	6.98315810503458	4.41554309330023	0.044835374720747	0.184053801488302
EC_gCap	THAP6	0.633984857309924	5.84411260542856	4.39622754613928	0.0448432201998457	0.184053801488302
EC_gCap	CDKL5	0.87666003972583	5.8447485575049	4.39126363252345	0.0448915481625339	0.184068220145959
EC_gCap	FLT3LG	-0.897930263779467	5.37520715705746	4.38612578565212	0.0449249863643368	0.184068220145959
EC_gCap	RALGAPA2	-0.723765607622942	8.57774372921294	4.41447731331973	0.0449298413759472	0.184068220145959
EC_gCap	PER1	-1.08009081367683	8.69746631794806	4.41393765276423	0.0449403589369586	0.184068220145959
EC_gCap	HUWE1	-0.631120190164819	6.31768002072043	4.40585324708857	0.0449938530476445	0.184191390091971
EC_gCap	DMTF1	0.600794910781688	8.21134478645647	4.40453879632913	0.0451582049179991	0.18476801429508
EC_gCap	LENG8	0.585616438251174	10.4147691155851	4.40031518091011	0.0452320899768153	0.184882514882048
EC_gCap	PDS5A	-0.866992938461746	6.13279020253795	4.39281745504255	0.0452332093887412	0.184882514882048
EC_gCap	PAK4	-0.860031014380361	8.81585124673759	4.39672724311165	0.0453280105048807	0.18507043210642
EC_gCap	ELAC2	0.50161843910592	6.60931088345783	4.39053252611957	0.0453403697087049	0.18507043210642
EC_gCap	IARS	0.719075910538578	5.33087708697135	4.35458844696314	0.0453497867076642	0.18507043210642
EC_gCap	TTYH3	-0.636358416469685	7.18942255338897	4.39182472173175	0.0454424431242115	0.185352371747303
EC_gCap	RALA	0.822131844355455	7.5164213472162	4.38817754459591	0.0455102889396109	0.185532873105806
EC_gCap	PCED1A	0.620999547084625	7.49871326405388	4.38554861182214	0.0455754372520255	0.185570424012336
EC_gCap	ASAP3	-0.862286349216072	5.30302170400305	4.35495407458586	0.0455764566406469	0.185570424012336
EC_gCap	MAN2A2	-0.705503281604917	7.31322690219629	4.38562346550413	0.0455902923692565	0.185570424012336
EC_gCap	RC3H1	0.535560754468711	6.71075940944584	4.3760801461161	0.045694299210077	0.185897552502869
EC_gCap	PGGHG	-0.811488470686371	7.19119349109598	4.37979458217212	0.0457211928548371	0.185910786251519
EC_gCap	EMCN	0.707121970600374	7.85701050660524	4.37490917858263	0.0458323269198973	0.186219059925481
EC_gCap	NRROS	1.04492308569134	5.65440695411621	4.34022371298835	0.0458506869996596	0.186219059925481
EC_gCap	DIS3L	0.78464312642928	5.21713501641683	4.32611948339823	0.0458827238387847	0.186219059925481
EC_gCap	ERLIN1	0.817516755476192	4.79319503117086	4.3051992244831	0.0458917266194789	0.186219059925481
EC_gCap	CCT4	1.2224555720383	4.64955467293254	4.28800229381655	0.0460083936184765	0.186578060424366
EC_gCap	TXNRD1	0.749400569163238	6.65367994396151	4.35986074423357	0.0460334836342328	0.186578060424366
EC_gCap	HECTD1	0.686955532070461	7.03818329580266	4.36134446822996	0.046085118830151	0.186578060424366
EC_gCap	KATNA1	-0.752775981432095	5.62474136966753	4.34393620088839	0.0460957099582966	0.186578060424366
EC_gCap	GNB4	0.701901099449901	7.82865572477782	4.36336209940972	0.046098826475654	0.186578060424366
EC_gCap	PSMC1	1.13870168447414	5.17548687648933	4.30706326058186	0.0461382963572727	0.1865786668497
EC_gCap	VPS28	-0.829005167459975	7.46712541704565	4.36176461650871	0.0461464276478468	0.1865786668497
EC_gCap	GBE1	0.749920010183595	5.99828845586533	4.3407698809506	0.0461945962220203	0.186677443314475
EC_gCap	PHYKPL	-0.653804176963987	7.63558190985555	4.35616032877124	0.0462769611368321	0.186725998723151
EC_gCap	PAFAH1B2	-0.460071569894716	6.99376135986229	4.35431977321259	0.0462912664332074	0.186725998723151
EC_gCap	PLD1	-1.17677247278377	4.81507965008509	4.29931262288837	0.0462966685360944	0.186725998723151
EC_gCap	UBR2	0.567783836244943	7.75728787115244	4.35464661797566	0.0463015892052575	0.186725998723151
EC_gCap	TMEM209	0.688554230646239	5.28952728655848	4.30940955751743	0.0463645369973064	0.186884017912259
EC_gCap	OAS2	1.07330912804532	8.06602519152301	4.34813594962442	0.046454138011999	0.187149252728668
EC_gCap	CUL4B	-0.706278900909248	6.17092569341258	4.33847315153615	0.0465052290369506	0.187259150612688
EC_gCap	CHTF18	-1.02958983619752	5.64851509041817	4.32021656843201	0.0466672527509174	0.187541269920825
EC_gCap	MSH2	1.06136451687604	5.30973776374153	4.29017105936088	0.0467039461892827	0.187541269920825
EC_gCap	UTP23	0.86994323445109	5.24643566937939	4.29061037129062	0.0467055253334058	0.187541269920825
EC_gCap	KMT2A	0.768120157867863	6.76974686797194	4.33227465597133	0.0467060795228892	0.187541269920825
EC_gCap	EIF2A	0.787011926980851	6.11369812762697	4.3212731152304	0.046714618258693	0.187541269920825
EC_gCap	MRTFB	-0.844192906898017	8.64562172900906	4.33644009487377	0.0467277901644027	0.187541269920825
EC_gCap	CCN2	-1.13471924366537	8.229594969438	4.33618521669577	0.0467422290240103	0.187541269920825
EC_gCap	EXOC6	0.633544821154825	8.66634855790096	4.33357601509579	0.0467964262644932	0.187662976106055
EC_gCap	PRX	-1.02278939573093	9.12767596148049	4.32902346920763	0.0468952843319348	0.187887578851241
EC_gCap	NHEJ1	0.753861105377061	5.50119856962465	4.29299968596122	0.0469466262088845	0.187887578851241
EC_gCap	AKNA	-0.763592301835982	6.56436400645103	4.32401994737648	0.0469519563542886	0.187887578851241
EC_gCap	FBH1	0.420593733765758	7.42112441595671	4.32577166529062	0.0469692849949917	0.187887578851241
EC_gCap	AP1M1	0.445572616423702	6.46971599027389	4.31846842289687	0.0469859067877045	0.187887578851241
EC_gCap	SFTPC	-1.95863519377484	9.66307422320474	4.32458188408039	0.0469957868260924	0.187887578851241
EC_gCap	FAM110A	-1.20956702239092	4.33043736457246	4.23849039808742	0.047083667727985	0.188112509290193
EC_gCap	C18orf32	1.00258138772206	5.02594012224207	4.26183457561415	0.0471169716347127	0.188112509290193
EC_gCap	TOX2	-0.692499565057168	7.72859991564769	4.31982619976572	0.0471327189492453	0.188112509290193
EC_gCap	EIF2AK1	0.633503320292159	6.00460098381602	4.30068854756727	0.0471742278827885	0.188112509290193
EC_gCap	LIN7B	0.822922362802001	4.80340973240815	4.2508067288489	0.0472120269403519	0.188112509290193
EC_gCap	DHX38	-0.549050865956646	7.52191513574728	4.31602697961011	0.0472207853577051	0.188112509290193
EC_gCap	ZNF197	-0.560704965023022	5.7627746650297	4.29877442942954	0.0472452002077324	0.188112509290193
EC_gCap	OSBPL9	-0.500220785441605	6.25093516338701	4.3071632120542	0.0472658811089011	0.188112509290193
EC_gCap	DNMT1	-0.786540141327128	6.89423652163067	4.31284307371179	0.0472673344808522	0.188112509290193
EC_gCap	SLC25A13	-0.644044144619619	6.271446872442	4.30461384415944	0.0473380500237884	0.18813151012862
EC_gCap	FKBP9	0.698009058336214	6.52317877199085	4.30275060888268	0.0473473086403078	0.18813151012862
EC_gCap	WDR83OS	-0.831222212857492	6.03847657809825	4.30101227549538	0.0473483786171717	0.18813151012862
EC_gCap	ATP6AP2	1.3122130946968	5.9479081264889	4.28277724751552	0.0473678013802986	0.18813151012862
EC_gCap	CNN2	1.02245621122032	6.84057233681277	4.30112974367407	0.0474341576976052	0.18827822290856
EC_gCap	SKIV2L	0.874873325280577	4.91520104092929	4.24551031747439	0.047452624339365	0.18827822290856
EC_gCap	CFI	0.863078847693497	6.20486665258708	4.28994588442415	0.0474938526958171	0.188346776399347
EC_gCap	IFNAR1	0.903767048324508	6.51790120529093	4.2932963437666	0.0475410001223853	0.188438722259293
EC_gCap	NUP58	-0.612186329731661	6.35143932430005	4.29516274556679	0.047588310273819	0.188531220147765
EC_gCap	UHRF1BP1	0.761815065894416	5.56662750110185	4.2640864977696	0.0476958335294508	0.188810819704917
EC_gCap	YTHDF3	0.940762481920729	5.43156967761444	4.25662882915605	0.0477069047245257	0.188810819704917
EC_gCap	ZNF557	0.678072668578179	5.37523324932747	4.25632196876539	0.0477428924560812	0.18885820235142
EC_gCap	ADAM15	0.565643601631593	9.47191217093061	4.28800613762114	0.0478748578458708	0.189285008597249
EC_gCap	VPS25	0.621235097513001	5.52374025841464	4.25548856794764	0.0479166457319749	0.18935502614887
EC_gCap	SMS	1.06084423719882	4.91901721377342	4.22202103542189	0.0479511315350411	0.189396131788831
EC_gCap	C10orf88	1.07591167144949	4.60104020887054	4.20756433822209	0.048007766903714	0.189524638017473
EC_gCap	C16orf70	-0.712815090890026	5.65265217564341	4.26358793494559	0.0480369604406738	0.189544735025318
EC_gCap	TNFSF10	1.30286375289005	9.7548978435282	4.27901408699693	0.0480932628181091	0.189671724574529
EC_gCap	INPP5B	0.484282288644596	7.28026373095584	4.27536536276904	0.0481693409287408	0.189793272166076
EC_gCap	PTPN1	-0.711282869489549	7.720029948188	4.27570147700642	0.0481956697217783	0.189793272166076
EC_gCap	RRNAD1	-1.08847619573715	5.21287739719269	4.24141187523632	0.0481964858234555	0.189793272166076
EC_gCap	LRP10	-0.928189983260903	5.76313325318122	4.25871449793572	0.0482364658858422	0.189855639502634
EC_gCap	BCL3	-1.21372385302976	9.13966644993419	4.2663695660146	0.0484043546195929	0.190360391679835
EC_gCap	ZDHHC5	0.857619291751299	5.47080629589819	4.23001034565436	0.048421550803325	0.190360391679835
EC_gCap	CD58	1.11161905976733	6.58827083940604	4.25590447823414	0.0484394238314054	0.190360391679835
EC_gCap	DNAJB4	-0.824929330655263	7.0913171291434	4.26262549254087	0.048500171846422	0.190360391679835
EC_gCap	TRMT1	-0.599069799751807	7.02247024965937	4.26164307986563	0.0485162089402408	0.190360391679835
EC_gCap	TNFRSF6B	-1.03704223959474	6.25055391733926	4.25586829010616	0.0485208213292361	0.190360391679835
EC_gCap	MYO9A	0.738708681018571	6.52365703706062	4.25362501944989	0.0485371787858673	0.190360391679835
EC_gCap	HNRNPC	-0.603431745918765	6.47736319281809	4.25669593111891	0.0485583603394901	0.190360391679835
EC_gCap	DAPK2	-1.15457002778665	4.71148279562487	4.19913846680853	0.0486119095415933	0.190475364541649
EC_gCap	HEATR5B	0.736481495010217	6.5517195592042	4.24977536852104	0.0486410725029343	0.190494718208703
EC_gCap	IRF7	-1.07115992677342	7.35389038273989	4.25594824146192	0.0486791556950407	0.190548969828671
EC_gCap	KLC1	-0.693099035257112	8.72624215405182	4.25088838051096	0.0487911748841679	0.190892437457262
EC_gCap	CEP78	0.88956602979412	4.71771890772287	4.18160290174777	0.0488289688576862	0.190945306363424
EC_gCap	KRI1	-0.832741900788494	6.97618902894879	4.24779584064494	0.0488577768088384	0.190963000409893
EC_gCap	TWF2	0.74772683979731	5.84091962971701	4.22280821718736	0.0489464452576899	0.191173911886048
EC_gCap	MVP	-0.998579840306413	5.74594194434946	4.22935866695879	0.0489603584102876	0.191173911886048
EC_gCap	PLK2	-0.854393336529797	8.31806646831577	4.24222629741456	0.0490136324487524	0.191286950658555
EC_gCap	COPB1	0.544438265798948	6.88837135357352	4.23793474371598	0.049038112982021	0.191287559767169
EC_gCap	ZNF672	-0.83456527329558	5.287985228351	4.20928122018265	0.0490915211008039	0.191400952868975
EC_gCap	AGER	-0.819256012324989	8.06654541908895	4.23681712144424	0.0491522698106976	0.191542839341589
EC_gCap	USF1	-0.807080983600322	7.32967902126998	4.23127014765176	0.0492885856676622	0.191888289725659
EC_gCap	ZBTB33	1.07117052433567	5.02253106292802	4.17362070945517	0.0492897183679846	0.191888289725659
EC_gCap	KLF4	-0.94748498372877	11.0551199107703	4.22735807305044	0.0493577664744928	0.192009451764478
EC_gCap	PRKAB1	-0.620543799741279	6.38830155652111	4.22316095275867	0.0493696733809478	0.192009451764478
EC_gCap	MOSPD2	0.706270563029808	5.83529451942482	4.20385164344016	0.0494261450501179	0.192134060639707
EC_gCap	MCM6	0.96885132094084	4.54888227518265	4.14550111708483	0.0495616673531015	0.192565687779047
EC_gCap	LIAS	0.751926292995931	4.88726228680005	4.16067415432999	0.0496117594320245	0.192665124036267
EC_gCap	SETDB2	0.590737806296794	5.77463492095265	4.19243601684667	0.0497057013301241	0.192934666959574
EC_gCap	LBR	0.744856587966311	6.79936608524788	4.20060096700972	0.0499423882162557	0.193694892945664
EC_gCap	ZNF484	0.928764564383373	5.6662253225421	4.17544362388129	0.0499508192896498	0.193694892945664
EC_gCap	CWC27	0.680385133944607	5.90318153377255	4.18438156088615	0.0499783530360559	0.193706145034768
EC_gCap	PRPF38A	0.671227979927398	6.30950238316813	4.19027747018175	0.0500552376862328	0.193835223453741
EC_gCap	MADD	-0.681996278825099	7.25857728248549	4.20018849533658	0.050068356442099	0.193835223453741
EC_gCap	RAD23A	-0.623836969196122	6.34753830251208	4.19444170384584	0.0500856019910989	0.193835223453741
EC_gCap	USP31	-0.827661602733213	5.90941442401372	4.18519457228749	0.0501528515159152	0.194000011963186
EC_gCap	CDKN2AIP	-0.782346856881743	5.08850290962847	4.15494759392844	0.0502706556347583	0.194360096318456
EC_gCap	TRIM5	0.725262285669283	6.89895942066759	4.18505821811843	0.0503616702684784	0.194577227909275
EC_gCap	DCTD	0.5480969211155	6.46146625688073	4.18071537689959	0.0503763016306313	0.194577227909275
EC_gCap	FOXK2	-0.525749949871945	6.05905368481997	4.17577082204598	0.0504592784833043	0.194802045160876
EC_gCap	NR3C2	0.570782562751303	6.72613130215657	4.17349637571277	0.0506350953418525	0.195384882123812
EC_gCap	RTL8C	-0.645005436901958	6.30845737617618	4.17117248932982	0.0506751554693887	0.19544356184957
EC_gCap	ERF	-0.758123809250913	8.16100780529454	4.17445678578241	0.0507330030949862	0.195495095617038
EC_gCap	E2F4	-0.834111543541732	7.6592293693464	4.17330347617593	0.0507674123878449	0.195495095617038
EC_gCap	COX6A1	1.12884387004056	5.35846884821627	4.12973532707747	0.0507683694503064	0.195495095617038
EC_gCap	HSF1	-0.885604573783747	8.88764182656973	4.17183866454112	0.0507879552830122	0.195495095617038
EC_gCap	PSMB7	0.752676400987896	5.01410027427719	4.11550186617266	0.0509274377328533	0.195936091160058
EC_gCap	SNRNP27	-0.794255999574378	5.71174314645784	4.14833285685052	0.0509999699790859	0.196119199958695
EC_gCap	MAP3K4	0.692003005846682	6.13649833670729	4.14793803017543	0.0510624411803332	0.196173184871202
EC_gCap	TMA16	-0.851257777322498	5.22052677262692	4.12979392259586	0.0510638999785542	0.196173184871202
EC_gCap	BTN3A3	0.63043524782901	7.41638308641972	4.15855485276782	0.0511196856940141	0.196291605614125
EC_gCap	MGAT5B	-0.778995044604321	6.04932770561887	4.14889937188947	0.0511646945561558	0.196301312129381
EC_gCap	ASCC1	0.588192136233682	6.50729931483245	4.14990174223263	0.0511856699560235	0.196301312129381
EC_gCap	HNRNPDL	0.570652317256461	8.13315500304923	4.1564473997018	0.0511970995902036	0.196301312129381
EC_gCap	DYNC1I2	0.513818775895926	7.20063473106131	4.15004098418897	0.0513278816307159	0.196706852409332
EC_gCap	SRRD	0.71165807931765	5.14362097923881	4.10434590908258	0.051375304080366	0.196792689375547
EC_gCap	NUP133	0.585829539330997	6.42395647099359	4.13352064111683	0.0515884820403794	0.197513058795299
EC_gCap	MTHFD1L	-1.03158783385815	6.54569399492867	4.13749721957939	0.0516156969426895	0.197521090392852
EC_gCap	FUT11	0.813598669648481	5.99873250338202	4.11662075839141	0.051778309557427	0.198018586289586
EC_gCap	KIAA0586	0.792088978408728	4.90522071522614	4.07825293650271	0.0517960620546388	0.198018586289586
EC_gCap	MTMR12	-0.612585263378836	6.30832048201041	4.12641718922573	0.0518424051494408	0.198077377891882
EC_gCap	FZD4	1.0903013605888	9.15263608680313	4.13084495295573	0.0518618160070429	0.198077377891882
EC_gCap	UBE2E2	-1.14835582924094	5.93880474546571	4.11689787918707	0.0519470919812321	0.198306762786607
EC_gCap	ANKRD54	-0.932778804742008	4.88644827610505	4.08102692922393	0.0519732374089418	0.198310305183852
EC_gCap	BTNL8	-1.00177713925523	5.44121883394114	4.1021028140208	0.0520126414635934	0.198364409539136
EC_gCap	NSMCE2	0.633037349362224	6.02034436304081	4.10725874274331	0.0520864378815472	0.198509059175103
EC_gCap	PCGF5	0.701323234769618	5.87728243985524	4.1026762347644	0.0521010552056731	0.198509059175103
EC_gCap	ZNF333	-0.778546164605051	6.72849811625477	4.11914912257005	0.0521334982723799	0.198536479619368
EC_gCap	GSE1	-0.602390077067646	8.30003389099229	4.11616715414366	0.0522606781146867	0.198924478554645
EC_gCap	FAM91A1	-0.541821201465905	6.80867321970527	4.11217138488224	0.0523250586368608	0.199073179061574
EC_gCap	IDH3G	-0.879408665919612	7.08530525606251	4.10875899693709	0.0524503303203531	0.199453287059602
EC_gCap	CRACR2B	-0.78076585827537	6.81331512299862	4.10599138644607	0.0524969431746262	0.199534055642948
EC_gCap	ZNF41	0.795385124949868	5.21996778069671	4.06081639506028	0.0526063589472506	0.199671964786999
EC_gCap	DTX3L	0.973079341854662	7.16755436729721	4.10068501533122	0.0526071532141002	0.199671964786999
EC_gCap	TNKS2	-0.505118624312748	6.43775053764057	4.09872106942736	0.0526160666271102	0.199671964786999
EC_gCap	IMMP2L	0.495734290296615	7.20838232235165	4.10034950039405	0.0526492204373259	0.199671964786999
EC_gCap	PLXNA2	-0.654467507983948	7.95406040970415	4.10145679913673	0.0526601799298366	0.199671964786999
EC_gCap	CASTOR1	-0.885133686804274	6.68806898058643	4.09669480221986	0.0527302682963283	0.199751383109956
EC_gCap	MAGED2	0.768406886989178	7.84496876755727	4.09840530220412	0.0527319266704309	0.199751383109956
EC_gCap	NCKAP5	0.952359840812538	7.43541638145536	4.0889536291466	0.052958931211592	0.200514701515628
EC_gCap	TTC39B	0.827418086948155	5.01957648667894	4.03854046005367	0.0529919995270045	0.200543351434246
EC_gCap	PEX1	-0.727643673393748	5.77124097652793	4.07285454322463	0.0530439189252469	0.200643279667216
EC_gCap	CAB39	-0.71126265048234	5.89837257836293	4.07355669622547	0.0531031969708802	0.200692548612289
EC_gCap	ARMCX4	1.23190638389033	5.17758745491385	4.03443404239168	0.0531079849519549	0.200692548612289
EC_gCap	XYLT2	0.60390712540855	5.38683204580467	4.04992797616906	0.0531476661618068	0.200746035877257
EC_gCap	IDH1	0.984166077255337	4.62619477688366	4.01250147066407	0.0532294760698195	0.200869176266711
EC_gCap	ZNF436	0.870869573877458	6.22766568198403	4.06715822317045	0.0532313534257153	0.200869176266711
EC_gCap	TNR	1.31056865187839	5.11458652055517	4.01608737364447	0.0534622076441769	0.201643549598948
EC_gCap	CELF1	0.426572538097385	7.60122706200367	4.06715890602403	0.0535799988801715	0.201990944963408
EC_gCap	SCO2	-0.850182980937968	5.61869537730375	4.045290054028	0.053705537893605	0.202361367615054
EC_gCap	NUP107	-0.714965087007037	5.94789445754563	4.05115482381968	0.0537461897092769	0.202361367615054
EC_gCap	PLAT	-1.91216850405362	7.59330055084622	4.06142380763322	0.0537554548509471	0.202361367615054
EC_gCap	NELFB	-0.620736961165001	6.24819612605344	4.04951637931378	0.053909442424253	0.20283755759224
EC_gCap	PLEC	0.677273803672659	8.6240295827757	4.0526489288416	0.0539839300506579	0.20283755759224
EC_gCap	ATP8A1	0.695462688617276	5.90128774619501	4.03444114027975	0.053984392231125	0.20283755759224
EC_gCap	PRORP	-0.795399550434214	5.35895331380554	4.02669851516337	0.0540101777037727	0.20283755759224
EC_gCap	CEMIP2	-0.749087076225898	9.06967253365359	4.05134419337999	0.0540109162764688	0.20283755759224
EC_gCap	TRIP11	0.652320471717498	5.48918096852965	4.01868835566694	0.0541048284409759	0.202838034167875
EC_gCap	HDAC4	0.55454199607519	6.26425925505899	4.03659805881543	0.0541609090319351	0.202838034167875
EC_gCap	GPCPD1	0.670703192904092	7.36055642952101	4.0427298661344	0.0542345162097263	0.202838034167875
EC_gCap	IAH1	0.583033907971859	6.15713780434348	4.0318079063012	0.0542360097543389	0.202838034167875
EC_gCap	PCSK6	-1.11884211673334	6.25360970384233	4.03648427999334	0.0542745510472794	0.202838034167875
EC_gCap	NECAP2	-0.469920496397849	7.95075109840615	4.041913537826	0.0542901633742606	0.202838034167875
EC_gCap	RAB11FIP5	-0.73173079295074	5.65583556136458	4.02479435449447	0.0543028969413434	0.202838034167875
EC_gCap	PIGK	1.03107115590963	4.88981097036611	3.98309834517837	0.054317072552909	0.202838034167875
EC_gCap	PDHB	0.646957650226152	6.01498626456535	4.02501973686056	0.0543340054026546	0.202838034167875
EC_gCap	ZYX	-0.581922595801592	7.80008201086022	4.04011828270874	0.0543417329013706	0.202838034167875
EC_gCap	DACH1	-0.791409139196864	8.35987727817891	4.03979299640344	0.0543448168590465	0.202838034167875
EC_gCap	S100A16	0.533041185880313	8.19543667809255	4.03957864299612	0.0543506899393027	0.202838034167875
EC_gCap	MTSS2	-0.611856760429228	7.78106603268181	4.03935276418799	0.054363313082008	0.202838034167875
EC_gCap	RHOQ	1.26675449904543	4.89290629154736	3.97822590096859	0.0543721485282147	0.202838034167875
EC_gCap	MYL9	-0.946244173371835	7.34669685883461	4.03455485552571	0.0544964592109549	0.203197117972101
EC_gCap	ATP2A3	-1.10100947621674	7.28751331818258	4.03340453295839	0.0545273626427896	0.203197117972101
EC_gCap	JMJD4	0.789287124289181	5.19393225328044	3.99083105541363	0.0545459201473939	0.203197117972101
EC_gCap	DOK4	0.741725429402169	5.68350003536905	4.00425007322731	0.0546571395757871	0.203354697221142
EC_gCap	LAMTOR4	0.615635714182157	7.07835022343441	4.02638311683493	0.0546626356841677	0.203354697221142
EC_gCap	GPS1	-0.574703159474515	5.98782195134086	4.01863232405172	0.0546657972946966	0.203354697221142
EC_gCap	PLCXD1	-1.09013786085115	5.84248998046996	4.01400847510403	0.0547251905661668	0.203479384686683
EC_gCap	DBI	-0.73001209185393	5.07991494841882	3.98895028337418	0.0547891655667454	0.203620982049568
EC_gCap	TMEM35B	0.931507744224761	6.44680395066539	4.01266689604522	0.0548428388847872	0.203724178077452
EC_gCap	TRIM14	0.790825597422031	5.50380553078546	3.98635148138119	0.0549770887934542	0.204039109087832
EC_gCap	MCM7	0.57620697877437	6.73076595151894	4.01135499400776	0.0550239242466863	0.204039109087832
EC_gCap	AIG1	0.746874385660089	4.81860993385305	3.95993734603213	0.0550257853941539	0.204039109087832
EC_gCap	MYRIP	-2.25111775356823	4.37785378360525	3.93226717979257	0.0550314026418224	0.204039109087832
EC_gCap	USP33	0.557152908944372	7.3775795523066	4.01311741514759	0.0550714466214211	0.204091355433956
EC_gCap	C11orf24	0.754568521937339	4.89768414335345	3.95884874707865	0.0551307223967251	0.204214790828001
EC_gCap	ZNF526	0.834039259734765	4.87384130400775	3.95233709397341	0.0552767217956502	0.204659199717982
EC_gCap	DNHD1	0.616715817690997	6.09729012781695	3.99184956705943	0.0553302145601523	0.204760850494606
EC_gCap	CRYL1	-0.710669581427908	5.13024734035698	3.96784721380904	0.0554514792668368	0.205113091700096
EC_gCap	FBXL7	-0.786008977247983	5.22609865893068	3.96797964279493	0.0555453385178448	0.20536367752907
EC_gCap	PPP2R5D	0.603695328965695	5.76010436716635	3.97467974536327	0.0556048627157801	0.205487143043653
EC_gCap	PKD1	0.490670776432193	6.90939594770221	3.98989527294202	0.0556799742625945	0.205627547592653
EC_gCap	ZMYM1	0.834813773327102	4.85067240690743	3.93694412223014	0.0556951521328014	0.205627547592653
EC_gCap	MT1X	-1.89391927352529	8.04120046385765	3.98962407891673	0.0557756360747494	0.205646273525076
EC_gCap	FGD4	-0.798889351052687	7.52842618851845	3.98810398089258	0.0558153269125494	0.205646273525076
EC_gCap	TIAF1	0.761916709393588	5.18779716562507	3.94653767401087	0.0558250287939949	0.205646273525076
EC_gCap	VMA21	1.0372864307454	5.10176442897601	3.93904061972702	0.0558272718112035	0.205646273525076
EC_gCap	IFITM2	-0.772632123955743	7.69637516054457	3.98756371249389	0.0558317679216002	0.205646273525076
EC_gCap	CARS2	-0.586107785227743	6.69001606475668	3.98371067632716	0.055875231253536	0.205646273525076
EC_gCap	FNTA	0.879834585933386	6.56361324653885	3.97681377850541	0.0559247220529695	0.205646273525076
EC_gCap	SCFD1	0.658698400997865	6.54807292422819	3.97769780859037	0.0559256263592396	0.205646273525076
EC_gCap	UNC5B	-0.882754629728708	6.830331474661	3.98256998187495	0.0559355771961008	0.205646273525076
EC_gCap	USP38	0.689253266175524	5.97723773323356	3.96442924458237	0.0560340070241676	0.2059118837561
EC_gCap	LARP4	0.549880379919971	7.10847372859843	3.97389542260036	0.0561680435120179	0.206308030910093
EC_gCap	BAIAP2	-0.857202044939936	9.04730422644056	3.97332593061855	0.0562224366640997	0.206411410796676
EC_gCap	ZNF260	1.08770151480996	4.60958959412048	3.90330293705298	0.0563420819480388	0.206754144862052
EC_gCap	EDEM3	0.629188831166603	6.74377012254112	3.96411462830053	0.0563786903023844	0.206791987191209
EC_gCap	CHFR	-0.672012592811606	6.51701730591996	3.9643242882629	0.0564060888589726	0.20679602927131
EC_gCap	SCARB1	-1.06510110069817	6.58457383489759	3.96338508439686	0.0564549081797383	0.206828681259277
EC_gCap	SLC3A2	0.565554804918118	8.12533766686763	3.96378811116417	0.0565121225909946	0.206828681259277
EC_gCap	CSGALNACT2	-0.723986001231284	4.98479956666593	3.92570331524719	0.0565141938427749	0.206828681259277
EC_gCap	SIPA1	0.593677681788274	8.42390687984325	3.96347506150649	0.0565201978670124	0.206828681259277
EC_gCap	DYRK1A	0.721445217040438	7.44978913814245	3.96063788489172	0.0565807712479507	0.206954039578551
EC_gCap	FADS1	0.727115590172524	5.21216821761979	3.92072953970558	0.0566205234129468	0.207000833507459
EC_gCap	PIAS1	-0.737939972800547	6.12646072141611	3.9522007994792	0.0566462097797624	0.207000833507459
EC_gCap	CLDN15	-0.766789591850489	6.13831717052582	3.94796797918941	0.0567692330858051	0.207354040402588
EC_gCap	STRN	0.49878188223541	6.39672138272322	3.94362937643713	0.0568884184786002	0.207661218302311
EC_gCap	ASS1	1.16618870255714	5.91431426216331	3.92719386803525	0.056922098023874	0.207661218302311
EC_gCap	KIT	-1.38457507416492	6.43927831563692	3.94490688406546	0.0569555942319548	0.207661218302311
EC_gCap	MIA2	-0.658783723627901	5.61023273602617	3.93128912626344	0.056958958275443	0.207661218302311
EC_gCap	KIF13B	-0.545993010880223	6.73259253301741	3.9435088981392	0.0570524537179027	0.207905697885814
EC_gCap	SLC25A4	0.993320823253529	4.88012256547363	3.88795660288945	0.0571345064944845	0.208108271918771
EC_gCap	ENOSF1	-0.563764045701696	6.86956261131144	3.93908166596881	0.0572037140637553	0.208263892313598
EC_gCap	HADHA	0.714610259710481	6.20905449871734	3.92632438308857	0.0572819565429028	0.208452247225075
EC_gCap	PNRC2	0.716599093562534	6.60613774180168	3.9305936074529	0.057315487416739	0.208477795118055
EC_gCap	SNX8	-0.941213280456376	5.27390559502183	3.90814155068866	0.0573681195049694	0.208572765504891
EC_gCap	SH3D19	-0.50555346775429	8.25682789811342	3.93176665812823	0.0574553655567111	0.208653491654599
EC_gCap	BTAF1	0.628850170228895	7.25049517276843	3.93023263532425	0.0574621586946992	0.208653491654599
EC_gCap	BCAR1	-0.596713950659843	8.3336058177905	3.93123485652862	0.0574699215315186	0.208653491654599
EC_gCap	GNB1	-0.670157239214252	7.53175922284654	3.93011836576405	0.0575090561838498	0.208699223733177
EC_gCap	DAGLB	-0.680468185102567	5.58153235129615	3.90853720273447	0.0576199376145209	0.208826845648536
EC_gCap	PKN2	-0.514964979393485	6.32157143747405	3.92008864558069	0.0576544418861547	0.208826845648536
EC_gCap	SAMD9L	1.11555944727482	7.39209590731537	3.92342488307199	0.0576546592602801	0.208826845648536
EC_gCap	ZNF75A	0.653666774910302	6.54970932184242	3.91836291905754	0.0576710599071746	0.208826845648536
EC_gCap	HOXA5	0.873477220130558	6.53015878244424	3.91674872171331	0.057676997551961	0.208826845648536
EC_gCap	APOL3	0.736589850765706	8.28265693913977	3.92184941216616	0.0577490101600424	0.208909075523637
EC_gCap	TNFSF12	0.648546257015573	5.79742418028445	3.9022494641414	0.0577528395458274	0.208909075523637
EC_gCap	SSBP4	-0.761641026314254	5.46598049034854	3.89941959247558	0.0578013275728289	0.208970629981325
EC_gCap	SLCO2B1	-1.03369242057925	7.17910319226104	3.91766071160524	0.0578736080928601	0.208970629981325
EC_gCap	ARV1	1.11857727394111	4.61466069813466	3.85229768822655	0.0578754874155509	0.208970629981325
EC_gCap	CALM1	0.652397167543708	6.05366076063768	3.90405736300498	0.0578761485375541	0.208970629981325
EC_gCap	CEP44	0.719961906866328	5.73729732120005	3.89271806482561	0.0579794131949949	0.209247409529803
EC_gCap	DDRGK1	-0.788530003868121	7.11088699459493	3.91166218931288	0.058046620042496	0.209338829485771
EC_gCap	ENGASE	-0.624197708969186	6.96906823033416	3.91081625982405	0.0580579841185741	0.209338829485771
EC_gCap	SF3A2	-0.667992546131194	6.49158572989991	3.90667549838125	0.05810935355362	0.209428027656126
EC_gCap	ADM5	-0.85355017856094	5.69264807827355	3.89349454190647	0.0581553888978022	0.209497928672614
EC_gCap	ROCK1	-0.590703230996254	7.33205967169268	3.907231448054	0.0581879016638527	0.209519074489257
EC_gCap	TCP11L1	0.545759213096507	5.11837033083327	3.86197121610505	0.0583599198794792	0.21004229287516
EC_gCap	ST7L	0.546609195087666	5.75606131183185	3.88029689686567	0.058418271376421	0.210156123560922
EC_gCap	CTDP1	-0.690138493853667	6.72567358687332	3.8958368872984	0.058480968445854	0.210285475929673
EC_gCap	TRMT44	-0.555497009687308	5.93877004758331	3.88540383353556	0.0585457322758625	0.210422138307762
EC_gCap	MAP2	-0.84194689046724	5.68707526303784	3.87754455597065	0.0586459133174607	0.210542631095624
EC_gCap	QTRT1	-0.859171046460257	6.21751657468593	3.88633288377508	0.0586501634612709	0.210542631095624
EC_gCap	GIT1	-0.660736312756942	8.66301753946472	3.89144426575355	0.058659575881296	0.210542631095624
EC_gCap	BRMS1L	-0.968723471542463	5.55108547668834	3.86976905300337	0.058770330182793	0.210843921787173
EC_gCap	MX2	1.1667066361497	6.22774947895959	3.87172407724706	0.0588193061369648	0.210923403311031
EC_gCap	PLEKHF2	1.13639972994409	6.64186170508409	3.87475467475132	0.0589418687383426	0.211217775158766
EC_gCap	CLASRP	-0.720063124975117	8.31576327086314	3.88191884688581	0.0589565401092431	0.211217775158766
EC_gCap	CENPT	-0.428587505220729	7.74686440858896	3.88047843909737	0.05900513871682	0.211217775158766
EC_gCap	RAI14	0.786669731222288	6.23617533114012	3.86921443677168	0.0590088316408709	0.211217775158766
EC_gCap	NME3	-0.689257211662007	8.02156187999296	3.87438782528373	0.0591919210493884	0.21177673663894
EC_gCap	ANXA1	-1.0368977594619	9.12876241133213	3.87229607314556	0.059237520001707	0.211843500360811
EC_gCap	ZNF507	1.05395806961523	5.94381205787978	3.85189606107528	0.0592816120725683	0.211846727571104
EC_gCap	VCPIP1	0.968078562717482	5.7497252428866	3.84643632870506	0.0593275062179655	0.211846727571104
EC_gCap	LBH	-0.91915483015451	5.82954570512786	3.85793721496915	0.0593446044733759	0.211846727571104
EC_gCap	SCCPDH	0.959072583968506	4.95925623069179	3.8192684785101	0.0593461776245094	0.211846727571104
EC_gCap	RECQL5	0.756383815723192	5.57535833750018	3.84126028709024	0.059404755006851	0.211959615868365
EC_gCap	GOPC	0.532030056986809	6.54538225021458	3.85477369541302	0.0596211483524075	0.212585839978148
EC_gCap	KLHDC3	0.819945028648143	5.62004906603608	3.83407899261335	0.0596486790619337	0.212585839978148
EC_gCap	TMED4	-0.544239682703648	7.21544695827354	3.85865031246472	0.0596659039787052	0.212585839978148
EC_gCap	C5orf24	0.583752815249373	6.73979338457959	3.85353693322189	0.0597096169440628	0.212585839978148
EC_gCap	AGO1	-0.662682238912651	6.03841588585319	3.84920580892784	0.0597154273285516	0.212585839978148
EC_gCap	SYDE1	-0.793908394998741	5.76868906073591	3.84156581249433	0.05980598571462	0.212811887628856
EC_gCap	POU2F1	-0.651301907059814	5.64392600226157	3.83656909888932	0.0598802107011372	0.212972514447336
EC_gCap	INTS3	0.446735573813815	8.24756225139562	3.85078144436968	0.0599162958923423	0.212972514447336
EC_gCap	ST8SIA6	1.30415313173345	6.30314269840261	3.83573563822672	0.0599323721352944	0.212972514447336
EC_gCap	TAOK2	-0.695464534596798	9.44880973481887	3.84540554405348	0.0600661740782193	0.213351577665364
EC_gCap	RRAGB	-0.900286512103683	5.72069940296182	3.83066931824901	0.0601238565445912	0.21345553739451
EC_gCap	WDR73	0.564920487748801	5.86181902391159	3.82680359086052	0.060149729255625	0.21345553739451
EC_gCap	ARL2BP	0.92740765814741	6.52163360098372	3.83484031828065	0.0601779447630249	0.213459340377279
EC_gCap	INTS1	-0.844942549399607	7.03148394877944	3.8406660016631	0.0602194111016453	0.213510121236853
EC_gCap	SLC37A4	0.876467704684839	5.49257125882505	3.80910666668094	0.0602833722835131	0.213549686794676
EC_gCap	BEX3	0.595304634695159	7.28981537047112	3.83747069802363	0.0602994651213664	0.213549686794676
EC_gCap	C6orf136	0.638503304034332	4.99239919445406	3.79374912127051	0.0603262024177825	0.213549686794676
EC_gCap	PRDX5	0.87155878067514	4.71007551716634	3.78054820971378	0.0603391917672647	0.213549686794676
EC_gCap	SLC8B1	-0.876053924556251	4.79201030988936	3.79057135751768	0.0604053377669143	0.213687618623038
EC_gCap	CDC5L	0.535124515905474	6.54473941101892	3.82624015352249	0.0605145825488421	0.213895787619857
EC_gCap	ARID5A	-1.35771643243695	8.08646415986441	3.83179641906241	0.0605185818227598	0.213895787619857
EC_gCap	TMOD3	-0.485912384993482	7.81402548266449	3.8306057175299	0.0605537303315614	0.213923870317789
EC_gCap	ST6GALNAC3	-1.04452798779867	7.55340526458835	3.827217662835	0.0606644723276621	0.214188636652918
EC_gCap	WDR47	-0.593932633924415	5.32737678951654	3.80250129030769	0.0606831488380851	0.214188636652918
EC_gCap	CCL16	-1.67349163299441	4.34825723804711	3.75326609110476	0.0607493480749817	0.214305957261272
EC_gCap	NCAPD3	0.570339601537936	5.83271272094254	3.80648435153266	0.0607708907289721	0.214305957261272
EC_gCap	ATP1B1	0.990291704669538	4.84069393893344	3.7650841360261	0.0609319339696454	0.214624099961841
EC_gCap	CCDC97	0.716817788995698	5.7664607840549	3.79812367196141	0.0609512394671898	0.214624099961841
EC_gCap	APH1A	0.556258997472317	7.18660079647744	3.81570822567472	0.0609772527093085	0.214624099961841
EC_gCap	CEP85L	0.695542334592636	6.28344809941446	3.80694356533973	0.0610003430298737	0.214624099961841
EC_gCap	C7orf25	0.912092147063631	4.74968341085317	3.75975894881713	0.0610371237893012	0.214624099961841
EC_gCap	WDR60	-0.905361836106868	8.20105962017329	3.81421098085251	0.0610706312861144	0.214624099961841
EC_gCap	SMOX	-0.989814650833772	5.68937441576823	3.79904832855101	0.0610962349982011	0.214624099961841
EC_gCap	ZNF709	0.827098064900429	5.28957047657816	3.77759229828759	0.0611093398969543	0.214624099961841
EC_gCap	RMC1	0.562617283132157	5.98911234169316	3.79853114002787	0.0611330470444377	0.214624099961841
EC_gCap	CTR9	0.681389814244053	5.74486124205553	3.79215553207301	0.0611371842293141	0.214624099961841
EC_gCap	MIER2	-0.866959106312518	7.80448311778301	3.81151247359383	0.0611613184148633	0.214624099961841
EC_gCap	POLR3D	-0.733796570844217	5.54024853358382	3.79086916341751	0.0612479896235721	0.214795471692042
EC_gCap	APCDD1	-1.33393887767081	6.05684079773045	3.79988103402677	0.0612770609704277	0.214795471692042
EC_gCap	EIF2AK2	0.745417043650228	7.76035495170992	3.80690977092261	0.0612920954319612	0.214795471692042
EC_gCap	ZNF641	0.766149240254673	4.84076652255334	3.75518373262341	0.061347772227368	0.214894824408028
EC_gCap	MTAP	0.787165204729062	4.65497120403164	3.74672874254329	0.061411483618358	0.214980432003142
EC_gCap	VTI1B	0.796449756162688	5.33298624638024	3.76978409067048	0.0614268858991685	0.214980432003142
EC_gCap	ACTG1	1.02285822462611	7.68850029503874	3.79927888213993	0.0615262805744558	0.215050701818138
EC_gCap	TMEM219	0.504051750402711	7.7145058901143	3.79934524319405	0.0615367990363082	0.215050701818138
EC_gCap	MLST8	-0.806825011875726	5.83521965082013	3.78711407356025	0.061581939476606	0.215050701818138
EC_gCap	CD99L2	-0.613112839725339	5.82588169223671	3.78650243640182	0.0615913901066588	0.215050701818138
EC_gCap	RAB27A	-0.774706203609464	7.2504520379972	3.79746505695345	0.0616017207010015	0.215050701818138
EC_gCap	NCOA6	0.567069323456861	6.10775174696459	3.78551702559571	0.0616194542940253	0.215050701818138
EC_gCap	PNPLA6	-0.58064531680627	7.06997011042022	3.795873618894	0.0616383878303768	0.215050701818138
EC_gCap	ANO6	0.628256136437712	5.46262802893637	3.76628408378438	0.0617261872193354	0.215175172172145
EC_gCap	NLRC3	0.599823088338717	5.86266832088182	3.77635728588193	0.0617549076023504	0.215175172172145
EC_gCap	BET1	1.0133596708394	5.09103069324065	3.74763617838815	0.0617904305354142	0.215175172172145
EC_gCap	CASP4	-0.604853718975586	7.21000714266777	3.7903654073441	0.0618251514848204	0.215175172172145
EC_gCap	KMT5C	-0.850268264343581	4.77344352862757	3.74529339022292	0.0618790981841964	0.215175172172145
EC_gCap	TSFM	0.506387050948073	5.31717852316752	3.75787783101149	0.0618987203082698	0.215175172172145
EC_gCap	PRDM5	-0.79152897209339	5.99796201249984	3.77902517653799	0.0619269914763903	0.215175172172145
EC_gCap	DDX20	0.769073232796527	4.81359320310772	3.73668409033658	0.0619328806098911	0.215175172172145
EC_gCap	IARS2	0.503325572306205	5.9556574679086	3.77292086481708	0.0619527460527731	0.215175172172145
EC_gCap	ZNF322	0.810677356892157	4.61005174171476	3.72597980276574	0.0620280118115997	0.215175172172145
EC_gCap	IMPA1	0.661962377196394	5.4824055305546	3.75637202362352	0.0620693613230989	0.215175172172145
EC_gCap	HOXA4	0.797178815109476	5.14799603976067	3.74253374205482	0.0620879181142673	0.215175172172145
EC_gCap	USF3	0.703733390313647	5.78622143322176	3.76287218233715	0.0621105544728158	0.215175172172145
EC_gCap	PRPF31	-0.532392637660566	6.93102034084626	3.78039280714065	0.0621250135290653	0.215175172172145
EC_gCap	TSPYL1	-0.861835886307741	5.4972167359398	3.76284583896283	0.0621316018123894	0.215175172172145
EC_gCap	CCNT2	0.496762747592538	6.30010597597108	3.77286894938542	0.0621387469664401	0.215175172172145
EC_gCap	INF2	-0.698225653267804	9.20556114216637	3.78036214402666	0.0621392187185836	0.215175172172145
EC_gCap	GHITM	0.909051128194089	5.30762733616324	3.73637680271947	0.0624490383872	0.216152833572597
EC_gCap	CCNT1	-0.609823746184419	6.70846358615208	3.76858585726962	0.0624799593865559	0.216164716505005
EC_gCap	SMC5	0.625810337076049	6.26987210148393	3.75757705442806	0.0626049880129472	0.21644951275792
EC_gCap	ZNF662	0.787640988875901	5.15689964700911	3.72818980811477	0.062617324710614	0.21644951275792
EC_gCap	SCMH1	-0.478890571030707	6.11469849399863	3.75642590446059	0.0627054424668425	0.216658875026032
EC_gCap	EML4	0.589971147048419	5.98576677922841	3.74611183032374	0.0628358097982702	0.217013969369169
EC_gCap	RRAD	-1.43066589170996	4.70344114295025	3.70617858347894	0.0629228446777154	0.217219161784703
EC_gCap	FAM219A	-0.882813593480252	7.70563994818971	3.75462865131584	0.0630042076669574	0.217404602498005
EC_gCap	SDHA	-1.12592608860455	5.07028837299267	3.71936396704732	0.063105641622187	0.217563455620941
EC_gCap	ELL2	-0.962699196743455	5.73427213452437	3.73738953460946	0.0631414791379353	0.217563455620941
EC_gCap	APOL1	1.0192332225115	7.91557257692002	3.74924559778802	0.0631654866077762	0.217563455620941
EC_gCap	SDHAF1	0.898840372544347	4.65630654651896	3.69213772035416	0.0631905581712307	0.217563455620941
EC_gCap	CANX	0.91575827150561	5.52451543472121	3.72006980761675	0.0632107326234036	0.217563455620941
EC_gCap	ZFYVE27	-0.644221583734838	6.53160243809994	3.74416877271477	0.0632508846188983	0.217563455620941
EC_gCap	FHOD1	-0.66156445621455	7.53082207045414	3.74630462016988	0.0632759582306868	0.217563455620941
EC_gCap	TBRG4	0.453402291064496	5.81457830684056	3.72968009867003	0.0632911166852808	0.217563455620941
EC_gCap	ERAP1	0.84102551209146	5.9225415469179	3.72850071615556	0.0632992353078222	0.217563455620941
EC_gCap	ALAS1	-0.617398553963203	5.67677540225119	3.72328520534029	0.0635688118311182	0.218394554932247
EC_gCap	TNFRSF25	-0.80675764897078	8.05652346026593	3.73559833617443	0.0636311549566127	0.218513276235285
EC_gCap	NT5C	-0.866062078233952	5.59992058802402	3.71835037553216	0.0636738858838838	0.218561657720662
EC_gCap	DAB2IP	-1.00478764638562	7.78628226297426	3.73362709273182	0.0637008290304881	0.218561657720662
EC_gCap	HIST1H1C	1.09232557089062	7.54561472542213	3.73032024415147	0.0637704955496767	0.218705266900417
EC_gCap	SEC14L1	-0.715637567723887	10.0710198677131	3.72770571093012	0.0638653422600261	0.21874905658368
EC_gCap	TEX264	-0.80973458988367	5.06413202682829	3.69708016663024	0.0638675816640727	0.21874905658368
EC_gCap	RNF5	1.0194762325984	5.43261417056094	3.69566853977935	0.0638946002666009	0.21874905658368
EC_gCap	TRAFD1	0.64587630147945	5.81719033999017	3.70981790288501	0.0639072471444797	0.21874905658368
EC_gCap	HMG20B	-0.778755784813432	7.21694493179239	3.72665254264369	0.0639223463923318	0.21874905658368
EC_gCap	CITED2	-1.02557263880401	5.63618931482517	3.71044655808705	0.0639721535025778	0.218795995871573
EC_gCap	E4F1	-0.77853786862877	6.71646237135809	3.7230976799936	0.0639917078464671	0.218795995871573
EC_gCap	FAM217B	0.898547988064134	4.52082621656479	3.6580915288148	0.0642027132247391	0.219422049891068
EC_gCap	TTC5	0.822694719867306	4.9760027970795	3.67139976666104	0.064290068271535	0.219625150689553
EC_gCap	NKX2-1	-0.991402065746902	5.36616091353771	3.69228988075374	0.0643527020386247	0.219743659935625
EC_gCap	LAT	-0.775125840166801	5.60305309109215	3.69639031053805	0.0644283740103501	0.219833994367979
EC_gCap	JMJD8	0.535984385488676	5.48440737937193	3.68636845331392	0.0644524386129796	0.219833994367979
EC_gCap	TACO1	0.73601250174905	5.23423845370006	3.67616997358608	0.0644630202203152	0.219833994367979
EC_gCap	TTC14	0.548952248889012	7.73299205594205	3.70854759541751	0.0645285396046438	0.219886402818512
EC_gCap	HSPB1	0.848776989474032	7.0966328639964	3.70630230094499	0.0645366347015185	0.219886402818512
EC_gCap	ZNF266	1.02321232850075	6.00493787396873	3.6908648793032	0.0645769072542941	0.219886402818512
EC_gCap	EIF3L	0.794105215816835	5.43474069397446	3.6783878042537	0.0645902327709514	0.219886402818512
EC_gCap	DARS	-0.57444327226078	6.22216181840907	3.69879175546231	0.0646831866477145	0.220107563737615
EC_gCap	STARD3	-0.829012584400315	9.45572239606044	3.70254163072924	0.0647191460800207	0.220134673344846
EC_gCap	TMEM184C	0.913134064946676	4.55692351754246	3.6413768422462	0.0648268026336252	0.220284647288941
EC_gCap	TMEM126B	0.689997961650346	4.9856006935258	3.65767203627889	0.0648353554279223	0.220284647288941
EC_gCap	FLII	-0.632905056866795	8.3039288933123	3.69932279544349	0.0648472734580236	0.220284647288941
EC_gCap	AUTS2	-0.65294199952284	7.03523783388629	3.69563720861235	0.06495607567741	0.220505476552721
EC_gCap	CADM1	-0.955370945148334	6.04992188823955	3.68865220057914	0.0649683607798389	0.220505476552721
EC_gCap	KL	0.886823977414725	6.58383869014517	3.68500494545549	0.0651263528907639	0.220946349927941
EC_gCap	BRD2	-0.553080024054142	8.55122693161688	3.68766842378057	0.0652408690994065	0.221187688936891
EC_gCap	SLC25A29	-0.844316008806225	7.0650036035265	3.68709772541866	0.0652537434300085	0.221187688936891
EC_gCap	SIAE	0.614589944996014	4.96038925689882	3.6437739999924	0.0653103708079517	0.221284255077006
EC_gCap	MAP3K10	-0.777170859595415	6.4913928682564	3.68166487491119	0.0653548230914954	0.221339504216847
EC_gCap	KIAA0556	0.619090648584378	5.87657991837396	3.6673411172755	0.0654209659630453	0.221455462039646
EC_gCap	RMND5A	0.851834935063155	6.24322408393239	3.6715229358387	0.0654453832375556	0.221455462039646
EC_gCap	WARS	0.687114108086048	10.0750072925393	3.67991109275037	0.0654892393238114	0.221508549695679
EC_gCap	BBS7	0.657497204747986	4.89327079272124	3.633269606905	0.0655899585226154	0.221692751332965
EC_gCap	KDM1A	0.674590375363044	6.03255340371713	3.66469109661775	0.0656000804109626	0.221692751332965
EC_gCap	NCBP3	-0.541834652509218	7.54066868978912	3.67394147456209	0.0657217535270063	0.222008535110128
EC_gCap	MOGS	0.881905586535634	6.39855634781123	3.66406864939988	0.0657714284309568	0.222080941683574
EC_gCap	TRMT2B	-0.767037878593838	5.19192544559486	3.64296189590305	0.0658851750229038	0.222305782287944
EC_gCap	JAG1	0.823517971133829	7.74181975202573	3.66852232862635	0.0658945547448114	0.222305782287944
EC_gCap	YBX1	-0.561456221903977	6.17200768067122	3.66129570150397	0.065952662199797	0.222406404605147
EC_gCap	ADGRL1	0.681754302478702	6.11238808946441	3.65267896169479	0.0660592549746023	0.222670373390601
EC_gCap	KDM4B	-0.603054507675141	8.07663488634225	3.66298174156086	0.0661011058659599	0.222715979661486
EC_gCap	COMTD1	-0.766144847517285	5.7962477239034	3.64880933951116	0.0662039182592939	0.222786771790907
EC_gCap	ATP5ME	0.56645512468314	6.13361329010871	3.64953308154327	0.0662098216045112	0.222786771790907
EC_gCap	PIBF1	0.540928211142696	5.77175963623301	3.64239112673941	0.066224566015747	0.222786771790907
EC_gCap	STARD3NL	-0.605837915054536	5.84272296473557	3.64753209100284	0.0662715247157034	0.222786771790907
EC_gCap	WDR55	-0.836034523884128	6.44469668169589	3.65358293869907	0.0663167764153677	0.222786771790907
EC_gCap	DHX15	-0.596991036941928	8.1520135971688	3.65673583158574	0.0663177907349524	0.222786771790907
EC_gCap	CIDEB	0.59832063297899	5.40878797884732	3.62937250081199	0.0663321941093508	0.222786771790907
EC_gCap	SDCCAG8	0.502597910381442	7.3260153492706	3.65498916306173	0.0663487562988688	0.222786771790907
EC_gCap	LMBRD1	0.643951310316271	6.37978070821062	3.64667701059052	0.0664124853922239	0.222905584773559
EC_gCap	SLC39A9	0.536783803308899	5.66429434011668	3.63186844475932	0.0665077948212844	0.223130246789497
EC_gCap	SLC4A2	-0.569181791244157	6.28960379122754	3.64401574864907	0.066598466897628	0.223311510765537
EC_gCap	SCARB2	0.901607843827425	6.46594870228585	3.64058561979014	0.0666186170213567	0.223311510765537
EC_gCap	KIRREL1	0.671848334142826	5.12605535459188	3.60834615614065	0.066739880752943	0.223622676711182
EC_gCap	ECHS1	0.780936938867739	6.06141823512994	3.63083111047063	0.0667778599874547	0.223654638390692
EC_gCap	PPIL2	-0.751136345393853	6.2482365945421	3.63747147130786	0.0668215070597082	0.223705547687333
EC_gCap	STUB1	-0.663555163867485	7.02049481583305	3.64005323662006	0.0668826115170416	0.223814832753198
EC_gCap	GRASP	-0.90057226334619	10.8087431793265	3.63635123068524	0.0670028490475848	0.224121822590475
EC_gCap	HERC2	0.477550586976031	7.11075458444078	3.63211016613636	0.0671316027363118	0.224457025475492
EC_gCap	RAC1	-0.767231805856587	6.77584115744974	3.62733404206788	0.067306995509829	0.224947816697533
EC_gCap	CTNNBL1	-0.616312059627016	5.28434283267879	3.60073229649741	0.0674872655367965	0.225309478440959
EC_gCap	MCTS1	0.853811094332271	4.77340736542604	3.57388812160967	0.0675055578399861	0.225309478440959
EC_gCap	B3GNT5	-1.63838434965002	6.38939579714669	3.61856072406374	0.0675173074456625	0.225309478440959
EC_gCap	USP8	0.615940846070227	6.416852889242	3.61574018958239	0.0675298118877593	0.225309478440959
EC_gCap	PHF10	-0.513522428359188	7.134585772614	3.62000673529574	0.0675984821580655	0.225442944737501
EC_gCap	CAPN3	-0.70141322773926	6.6390723577872	3.61724950891003	0.0676416476025398	0.225491274585152
EC_gCap	RNPEP	-0.625155885769945	6.24131184047754	3.61224469702352	0.0677101898613605	0.22553803208837
EC_gCap	ILKAP	-0.721760841716927	6.84382406459952	3.61544618309005	0.0677377877018243	0.22553803208837
EC_gCap	DNM2	-0.815948312035557	8.81584425964935	3.61607482044358	0.0677417130967359	0.22553803208837
EC_gCap	OPA1	-0.445955915325037	6.85212276437942	3.61429968028733	0.0677730258842356	0.225546794563533
EC_gCap	SNHG32	0.74087724008449	5.07404042250484	3.57682721833611	0.0678058745407293	0.225560658793695
EC_gCap	TAPBP	-0.672798143829393	8.43710991787255	3.60924838453547	0.0679936534480098	0.225987460843119
EC_gCap	ALG2	0.892203144155569	5.44351965439632	3.58033295231827	0.0680143035312415	0.225987460843119
EC_gCap	MTFR1	0.560446503157975	5.78012974237776	3.59201155804912	0.0680203865482785	0.225987460843119
EC_gCap	SH3BP5	-0.556033646317892	9.72577601691359	3.60587063291741	0.0680950990417456	0.226131792998592
EC_gCap	SHKBP1	-0.567016944722638	6.38580805835996	3.60208036717054	0.0681213399813916	0.226131792998592
EC_gCap	NDRG3	0.7940483175584	5.3378778186017	3.56878885887598	0.0683630265061938	0.226666815293176
EC_gCap	RNASEH2C	-0.856258079702527	5.09268343104713	3.57022572425091	0.0683687882146375	0.226666815293176
EC_gCap	MCTP1	0.666718369019658	6.34573927865716	3.59080459065178	0.0683898487407124	0.226666815293176
EC_gCap	SUCLG2	0.633835863149439	5.89863885888821	3.58367572450302	0.0683978068019719	0.226666815293176
EC_gCap	FBXL3	0.940486430838569	6.78619430786244	3.59056681808579	0.0685151962331286	0.22696019510418
EC_gCap	KPNB1	-0.896517427867636	5.52795282863062	3.57604006856307	0.0686037028416352	0.227157692272261
EC_gCap	PAPOLA	0.65573433890603	6.57014149815182	3.58480695401716	0.0686962129174686	0.227310947499228
EC_gCap	PANK3	0.661346648865853	5.80281622179444	3.57304148786467	0.0687077978389706	0.227310947499228
EC_gCap	TNFRSF1B	-0.574420278892581	6.70853552889493	3.58700523928959	0.0687407536807692	0.22732434270209
EC_gCap	GSS	-0.584791496617332	5.83165304108016	3.57266068552653	0.068948864503654	0.227916717300015
EC_gCap	ATP5F1C	1.14393251164223	4.4653076254401	3.52043479178003	0.0690119066719289	0.227968868713761
EC_gCap	SERTAD1	-0.941302822572981	6.55710490524309	3.57825953489366	0.0690390886985822	0.227968868713761
EC_gCap	ID4	-1.02995886857394	4.56193155996346	3.53113845283492	0.0690516079954449	0.227968868713761
EC_gCap	NOD1	0.481469564502234	7.52163666861714	3.57697815290939	0.0691520145361369	0.228204549858238
EC_gCap	SDC4	-0.997870887428743	5.62827208816718	3.55881755596669	0.0693171497196027	0.228653550920703
EC_gCap	SUPT20H	0.431065546232198	6.35014716291799	3.56524932469742	0.0693614690257404	0.228703812334768
EC_gCap	ARHGAP31	-0.456945547451138	8.3772118807273	3.57010242075515	0.0694158635512646	0.228787238460664
EC_gCap	DNPEP	0.497385211745461	7.17033427390314	3.56759158974241	0.0694668726267195	0.228859441280487
EC_gCap	ADAMTS10	-0.807986529367518	7.59513249142719	3.56474281206129	0.0696224513096543	0.229275945183887
EC_gCap	UBE3A	0.542448925222128	7.12354635515614	3.56107593452085	0.0696990853375369	0.229432234028627
EC_gCap	HBP1	-0.538549214619968	6.96171838272332	3.56042901324541	0.0697478451999117	0.229481863403847
EC_gCap	COX14	0.944627058724667	5.6938792073414	3.538873409862	0.0697725248472278	0.229481863403847
EC_gCap	FUBP3	-0.439336321836778	6.98922200231683	3.55837084750148	0.0698239460348577	0.229554979773462
EC_gCap	INKA1	0.83320119361437	5.16398954168075	3.52246959201851	0.0698783600327901	0.229617937066838
EC_gCap	FXYD2	-0.825792391474465	5.86144548563657	3.54751689089332	0.0699014930490856	0.229617937066838
EC_gCap	ZNF444	-0.726322756784964	6.6095208721792	3.55279215275201	0.0699823673644486	0.229787614594582
EC_gCap	KCNC4	-0.818144895915869	6.93785657249074	3.55216991653682	0.0700564572424977	0.22988970410189
EC_gCap	LPCAT1	0.523612997902813	7.08371007449667	3.54969502318329	0.0701164717362124	0.22988970410189
EC_gCap	CCDC137	-0.764451383149675	5.31370351054551	3.52977388677796	0.0701243447221231	0.22988970410189
EC_gCap	GGA2	-0.587230896669557	7.69533169676042	3.55098435855604	0.0701303916760471	0.22988970410189
EC_gCap	TXN2	-0.652409599399326	5.50803705302281	3.53062267766883	0.070276974388289	0.230213380156776
EC_gCap	ATP9A	-0.894088818696551	5.8536867226782	3.53710562874205	0.070287681301681	0.230213380156776
EC_gCap	KANSL1L	0.728138136131092	6.26485372164269	3.53453519202257	0.0704144752612562	0.230519426085559
EC_gCap	NOL7	0.857850118010299	4.67394362529688	3.49197707757162	0.0704397483320954	0.230519426085559
EC_gCap	PXDN	-0.662425269110224	8.01184831808468	3.54064688956739	0.0705145726255618	0.230668302465648
EC_gCap	IKBKG	-0.696862081306532	7.54179728495849	3.5386858359956	0.0705889508755344	0.23077277596834
EC_gCap	AATF	-0.691145605666898	6.86616453940213	3.53720445531055	0.0706052007858374	0.23077277596834
EC_gCap	NDFIP2	-0.741307157191625	6.29759887112501	3.53279164274387	0.070650028022168	0.230823357027972
EC_gCap	LYL1	-1.07324287709685	5.09051204792006	3.50695953967589	0.0707144829448994	0.23089477589167
EC_gCap	SDR39U1	0.51623792573863	7.22795868476802	3.53224456752939	0.070787393840302	0.23089477589167
EC_gCap	RB1	0.461944916524809	7.56668689849489	3.53282301708368	0.0707922581481849	0.23089477589167
EC_gCap	PWWP2B	-0.620313182291793	6.88359844639837	3.52966400280058	0.0708887226096457	0.23089477589167
EC_gCap	MTMR14	-0.626303684374762	6.00682390457545	3.52291358336761	0.0708956489342409	0.23089477589167
EC_gCap	PUS1	0.503623666997193	5.6595926531802	3.51115656798156	0.0709384057466664	0.23089477589167
EC_gCap	PTGES2	-0.592839765236222	6.75524819458179	3.52777368421084	0.0709411245087916	0.23089477589167
EC_gCap	PPP2R5B	-0.649510713073294	7.13163331432093	3.52885986830435	0.0709421692198991	0.23089477589167
EC_gCap	CASKIN2	-0.728915919166927	8.98873733200898	3.52829573317464	0.0709606206808028	0.23089477589167
EC_gCap	BTN3A1	-0.726797568826152	7.67886195669905	3.52869849594048	0.0709654976259113	0.23089477589167
EC_gCap	ARPC5	-0.776751034040974	5.115801250821	3.49787090566657	0.0711281784267031	0.231118280804307
EC_gCap	CNNM3	-0.723726981204752	5.81336791590677	3.5132510213093	0.0711606948200871	0.231118280804307
EC_gCap	LAP3	-0.781548594490137	8.59221653310303	3.52291461580438	0.0711714829500765	0.231118280804307
EC_gCap	CYB5A	0.603977761124376	7.76992358392981	3.52263442564313	0.0711813692397666	0.231118280804307
EC_gCap	NFATC2	-1.52944447644754	5.59531407602256	3.5062108064794	0.071199340053243	0.231118280804307
EC_gCap	UQCRC2	0.482590019350563	5.96197496426968	3.51019143493395	0.0712105282793536	0.231118280804307
EC_gCap	KCTD15	0.551353070460137	8.0071792076585	3.5204325346783	0.0712693662216187	0.231144643920063
EC_gCap	TBCB	-0.557069188366332	6.69402480464933	3.5185851233078	0.0712774366106501	0.231144643920063
EC_gCap	TMEM106A	0.72416199566502	5.87508253708719	3.50294446546947	0.0713722220910585	0.231356617693357
EC_gCap	TRMO	0.613138201089613	5.33068665796967	3.48732317726205	0.0714917801621252	0.231455074410153
EC_gCap	PLEKHG2	-0.826073587145928	7.89543979547828	3.51309653478536	0.0715557005190613	0.231455074410153
EC_gCap	ISY1	-0.584439090098323	6.6552025093246	3.51098944397699	0.0715580476737304	0.231455074410153
EC_gCap	TRAPPC13	0.682702106322508	5.63041743358518	3.49282796592813	0.0715599240131246	0.231455074410153
EC_gCap	MED28	0.481931295688573	7.15078987394558	3.51156860941867	0.0715620579346494	0.231455074410153
EC_gCap	CLN3	-0.627852171778724	6.11241176504894	3.50628900763056	0.0715791888308103	0.231455074410153
EC_gCap	SUZ12	-0.640814509869372	5.80773511594263	3.49928041449342	0.0716864353280764	0.231706587513355
EC_gCap	GAA	-0.663294876165895	6.38937014907334	3.50407452500952	0.0717630807697712	0.231859025132901
EC_gCap	ZNF75D	0.938370580555894	5.88463595707702	3.48752257022085	0.0718931136414922	0.232146294621053
EC_gCap	SNRPA	-0.827538799543051	6.49009764211121	3.49934362838552	0.0719742393951571	0.232146294621053
EC_gCap	IFI44L	1.3901961041768	9.01344909235651	3.50175921891237	0.0719754454774415	0.232146294621053
EC_gCap	TMEM181	0.482040564190188	6.37213552240285	3.49506314686203	0.0720040862725558	0.232146294621053
EC_gCap	GADD45G	-1.23363109081735	5.70799359118645	3.48843090755074	0.0720401595764405	0.232146294621053
EC_gCap	TBC1D8	-0.780588251141625	7.90586319151857	3.50007740427666	0.0720522149568464	0.232146294621053
EC_gCap	HMGCR	0.872033268658735	5.0291066479018	3.46034018503359	0.072091710720715	0.232146294621053
EC_gCap	AMBRA1	0.683699219326824	6.36384045574654	3.49083238040951	0.0721313406144686	0.232146294621053
EC_gCap	LRPPRC	0.579894497003726	6.77418174398691	3.49408274148309	0.0721573327493174	0.232146294621053
EC_gCap	PCTP	-0.759094279213152	7.20522717729637	3.49678757911074	0.0721682567821863	0.232146294621053
EC_gCap	WWP2	0.505606385246361	6.14002501952535	3.48767492463113	0.0721767154563169	0.232146294621053
EC_gCap	POLG	-0.426577987142733	6.38859582556011	3.49027565579152	0.0722820420062552	0.232390015673422
EC_gCap	ERICH1	-0.78649394955016	7.65430954818657	3.4928636746267	0.0723307115552522	0.232451457159993
EC_gCap	MMAB	-0.871709549367097	5.04136555396903	3.46036868419329	0.0724801997775784	0.232836720200521
EC_gCap	RDH11	0.952273238901163	5.9601916173584	3.47276347282364	0.0725156216364239	0.232855389362531
EC_gCap	IGF1R	-0.540857117591937	7.2309660512752	3.48651987554048	0.0725612522518151	0.2329068113095
EC_gCap	MMRN2	0.455045383946005	8.53872898421553	3.48493145037033	0.0726252840331161	0.232965161622182
EC_gCap	HDAC8	0.649288553069537	6.61097509694136	3.48024330062425	0.0726386795902329	0.232965161622182
EC_gCap	COX7A2	0.705613359740897	5.78578312302383	3.46680304754733	0.0726898346766088	0.233034186668101
EC_gCap	NCALD	0.63434414546768	6.25758381802325	3.46886807286859	0.0729384118214623	0.233719078815177
EC_gCap	FBXL5	0.584707684766098	6.95789327321658	3.47423355193983	0.072962911812215	0.233719078815177
EC_gCap	ZDHHC16	0.590589489324791	6.29843834696881	3.46665300052437	0.0730555019725759	0.233890058683415
EC_gCap	PDPR	0.586855324125958	6.84960688307217	3.47038623383754	0.0730916468463051	0.233890058683415
EC_gCap	POLI	0.670609863452037	5.61295777878035	3.45270269422808	0.0731055142731223	0.233890058683415
EC_gCap	ABHD6	-0.923190198105953	6.69655549217638	3.47003322044794	0.07315235574696	0.233944744039892
EC_gCap	ELK4	0.657894630312705	7.07605964451717	3.46318958911483	0.0734097714468901	0.23463211967793
EC_gCap	EGFL8	-0.802926835744282	7.98938810317629	3.46457571272565	0.0734269642074498	0.23463211967793
EC_gCap	MRTFA	-0.495086527195668	6.98541808695386	3.46113970993965	0.0735299728441641	0.234772716563945
EC_gCap	NCLN	-0.513479111423693	6.50353628077854	3.45912490066601	0.0735306715281023	0.234772716563945
EC_gCap	RFX5	0.515996452746473	6.23849586054404	3.45050129643033	0.0736737539500708	0.235119047332905
EC_gCap	MT-CO3	-1.43833110732242	8.85052547237047	3.45633147787153	0.0737360081855462	0.235119047332905
EC_gCap	TSR2	0.649826763998162	5.1535390868387	3.42446960012286	0.0737422888713176	0.235119047332905
EC_gCap	ATP9B	0.520942462523781	7.67404498419545	3.45578326114916	0.073758734711378	0.235119047332905
EC_gCap	SLC41A1	-0.7279940111515	6.12290741860147	3.44945327617211	0.0737913153887358	0.235127594901547
EC_gCap	SAFB2	-0.732717817140195	8.23048047444086	3.45011579574016	0.073991259428054	0.235587585879362
EC_gCap	RCOR1	-0.659859693152274	5.82886084127182	3.44012752726101	0.0740024845482395	0.235587585879362
EC_gCap	ANAPC2	-0.524445849778538	7.05901112560695	3.44839251290941	0.074039780304411	0.235587585879362
EC_gCap	SFSWAP	-0.546159790730437	6.68614968156225	3.44637310749122	0.0740716517651689	0.235587585879362
EC_gCap	ADGRG1	-1.02042671189633	8.60648738469182	3.44756900872729	0.0740854653967016	0.235587585879362
EC_gCap	NPDC1	-0.669520442612526	11.0624895866422	3.43972833077179	0.0743722536981276	0.236403962442229
EC_gCap	MICA	0.559894545890935	6.65425388422232	3.43548666796564	0.0744202764011167	0.236461031765003
EC_gCap	DDX27	-0.782967474224604	7.40034693596909	3.43830886248563	0.0744620927721534	0.236467967979726
EC_gCap	TCEAL9	-0.770286065039966	5.65176535672548	3.42554567318508	0.0744825987647231	0.236467967979726
EC_gCap	ITFG2	0.518667662419716	5.92780082629402	3.41781038182465	0.0747926673583897	0.23735655210104
EC_gCap	TSPAN7	0.796947963894281	7.55595372262621	3.42680681834416	0.0748963143590705	0.237505002365461
EC_gCap	TAPBPL	0.756505605583846	5.89215582393534	3.41198372636873	0.0749353870393579	0.237505002365461
EC_gCap	SRD5A3	1.05698043686047	4.46229119613311	3.37008384896358	0.0749627288105264	0.237505002365461
EC_gCap	SCAMP4	-0.729841186410766	5.75603472657018	3.41445311567763	0.0750004556224722	0.237505002365461
EC_gCap	SH3GLB2	-0.606143312881518	7.58020463355501	3.42459295492216	0.07501135029048	0.237505002365461
EC_gCap	SYNM	0.864270911503208	5.74470837355113	3.40585502823856	0.0750206543585712	0.237505002365461
EC_gCap	EMC2	0.463734462475533	6.64455191685757	3.41776641333486	0.0751382325309764	0.237781513329416
EC_gCap	MRNIP	-0.661808408552498	6.70857898452643	3.41874458650221	0.0751826804861401	0.23779299012268
EC_gCap	EFHD2	-0.598243738936032	6.64037275181929	3.41791570895565	0.0752023355080244	0.23779299012268
EC_gCap	PPP2R5C	0.481912055034387	6.27651327843178	3.40995625286292	0.0753184470124391	0.238061429242101
EC_gCap	MPP3	-0.914886669859479	7.23534702186854	3.41608389784046	0.0753477743366723	0.238061429242101
EC_gCap	HES4	-0.959642887806297	6.70094461630523	3.40937439965165	0.0755655454691887	0.238653594204699
EC_gCap	BCL2L13	-0.571133270953198	6.86904340805926	3.40469984978368	0.0757716499604286	0.239208452544685
EC_gCap	CGRRF1	0.662473512506238	5.47450340352733	3.37451275043408	0.0761227333983006	0.240220375378907
EC_gCap	MBD4	-0.562232425948934	5.81625701927259	3.38537932858394	0.076203390285877	0.24032112603893
EC_gCap	DCLRE1C	0.734370337868736	4.83839864888662	3.35385217037567	0.0762157792905761	0.24032112603893
EC_gCap	CCL14	-1.63603467068053	6.78310473237175	3.39191310399226	0.0762791348684503	0.240360704434737
EC_gCap	ST6GALNAC6	-0.517447884950762	6.50517952272775	3.39023579664112	0.0762930689307769	0.240360704434737
EC_gCap	SMNDC1	-0.706780932082462	6.97185047464966	3.39129908733768	0.0763329117275566	0.240360704434737
EC_gCap	APEX1	1.05572572040624	5.11337606736013	3.35547746329717	0.0763505899895694	0.240360704434737
EC_gCap	ZBED5	0.587528531611668	5.76458495312444	3.37140498269835	0.0765493126149784	0.24088987371116
EC_gCap	PDCD4	-0.672232090618451	7.41793011213908	3.38055191875403	0.0768000061056379	0.241582099205895
EC_gCap	GOT2	0.821331296099825	6.04597277227274	3.3666516382843	0.0768839676301184	0.241693655847244
EC_gCap	STARD9	0.766054884255428	5.83777200121184	3.36300057478603	0.0768969388262723	0.241693655847244
EC_gCap	WNK1	-0.551834198889878	7.76641712884539	3.3767009711871	0.0769609414261591	0.241798179534684
EC_gCap	LONP2	0.57169454680689	7.6669145756757	3.37514102383721	0.0770107967101697	0.241858189029063
EC_gCap	TIMM8B	1.03198188857932	4.61094247748998	3.32454191594266	0.0770420275211349	0.24185968240567
EC_gCap	EMID1	-0.864106987323566	6.77651757840815	3.37185096795565	0.0771116555149525	0.241981667585629
EC_gCap	CLN8	0.755458303321242	6.78042664020002	3.3686294196413	0.0771527533411839	0.242013036807336
EC_gCap	EXOC7	-0.486530421127832	7.5723295639445	3.3712876349428	0.0771832014639876	0.242013036807336
EC_gCap	ARMC1	0.649106451666501	4.94423584600642	3.33335284338673	0.0772269363684601	0.242053657872288
EC_gCap	PCIF1	-0.591342145751692	6.93870245088295	3.36329499827805	0.0774833732838339	0.242760656376123
EC_gCap	MAPK8IP3	-0.741981291532724	8.35234974273589	3.35682879915599	0.077780469967818	0.243594430835094
EC_gCap	KANSL3	0.41533106269276	7.40157969316862	3.35393998373199	0.0778823890435733	0.243816523661887
EC_gCap	SCAF1	-0.615380503089958	6.88340916314018	3.35190827133098	0.0779526196825465	0.243939276236986
EC_gCap	JMJD1C	-0.96674761774917	9.19998614264713	3.35085019143994	0.078015116859842	0.244037740248925
EC_gCap	ACADM	0.584517747690069	5.44459322565378	3.32533814147388	0.0781788879719468	0.244258655087927
EC_gCap	UBAP1L	-0.93133700598217	4.94420337899597	3.31701710403014	0.0781847044497847	0.244258655087927
EC_gCap	TSPAN14	-0.500639905697917	8.23429458246732	3.34621561999593	0.0782270830239734	0.244258655087927
EC_gCap	RAB5B	0.548101365078595	6.7341361450455	3.34207102456163	0.0782732275727301	0.244258655087927
EC_gCap	SVIP	1.37039064920725	5.46665012807853	3.31562308097911	0.078285958835755	0.244258655087927
EC_gCap	XIAP	1.22675521729384	5.90702835014416	3.32733190274732	0.0782951587451665	0.244258655087927
EC_gCap	FAM76B	0.587985643634455	6.31449379605179	3.33754128360007	0.0783107171508324	0.244258655087927
EC_gCap	ARHGAP21	0.942361509738794	5.82216322542267	3.32740259700628	0.0783342228041395	0.244258655087927
EC_gCap	DENND11	-0.513677116264852	7.36268668945354	3.34109045849777	0.0784414372834488	0.244496021719002
EC_gCap	CHMP4B	0.496349613914025	6.1315678814347	3.3310501986287	0.0785107338735206	0.24461505989753
EC_gCap	TRIT1	-0.881216143413063	5.03057241143932	3.31185595625106	0.0785419737951776	0.244615477990209
EC_gCap	CMTM6	0.823304754264274	5.74027432713172	3.318865938455	0.0786582788604888	0.244880722469867
EC_gCap	ZNF33B	1.15173603978501	4.50138387890311	3.28255796830486	0.0787053018109567	0.244930151737777
EC_gCap	REXO1	-0.89954177355391	6.67115257578731	3.3310028726646	0.0788087442119942	0.245155049241741
EC_gCap	POLDIP3	-0.540971209399577	7.55249431070991	3.3315607611489	0.0788499857731596	0.245170572105295
EC_gCap	ITGA6	0.572472253431204	9.07475634758241	3.3305710820077	0.0788760869056965	0.245170572105295
EC_gCap	EDEM1	-0.422090486222396	6.62601337428205	3.32800672729822	0.0789136563027492	0.245190435861248
EC_gCap	ARHGAP35	1.0046303298585	5.96339205632746	3.3124707981844	0.0790638486472293	0.245560073365644
EC_gCap	CLCN3	0.648363974632499	5.90190235656786	3.31220053650318	0.0791304425097038	0.24566987757454
EC_gCap	RUSC2	0.707092683270892	6.02630551127061	3.31216679399092	0.0792032895217688	0.245799001104653
EC_gCap	CUL5	0.538519368205803	6.78309920612996	3.31918680257604	0.0792582993472049	0.245872688783597
EC_gCap	ATP5PB	0.87294387009866	4.65547140328765	3.27376980537879	0.0793578062241022	0.246084301319535
EC_gCap	PHLDB1	0.495744222096964	9.46724022783858	3.31460398121824	0.0795516890733711	0.246532273415494
EC_gCap	TTC3	0.745260934642021	7.36823020452533	3.31310863812911	0.0795992631685795	0.246532273415494
EC_gCap	SNAP29	0.664046217443056	5.44757530375801	3.29121481035151	0.0796171650900284	0.246532273415494
EC_gCap	PA2G4	-0.759667852903362	5.90000190673864	3.30489780948438	0.079655372704657	0.246532273415494
EC_gCap	PPP1R37	-0.760845563023055	6.0915786498787	3.30698068846735	0.0796590166262425	0.246532273415494
EC_gCap	NOL4L	-0.557815718728853	7.90645884332574	3.31079478461755	0.0797382004008628	0.246680254898656
EC_gCap	MAPK14	0.583863612463515	6.69129008249884	3.30585538796089	0.0798025494249838	0.246696287608639
EC_gCap	IFT46	0.634201896020588	4.83851366328098	3.27062791366257	0.0798220654984412	0.246696287608639
EC_gCap	SRSF10	-0.834532667846942	5.8522014276198	3.29987772361245	0.0798374938916564	0.246696287608639
EC_gCap	ARHGAP12	0.79479902287565	6.60602598139685	3.30029885883293	0.0799867272732603	0.247060339071846
EC_gCap	WDR18	-0.641919910833991	5.63144073209715	3.2880679809158	0.0801918542460389	0.247596679148351
EC_gCap	ZBTB7B	0.883972379724788	5.5996822609377	3.27746899528418	0.0802829222442994	0.247687713514096
EC_gCap	DIS3	-0.538953007187269	6.67268504661841	3.29641587108206	0.0802843313514026	0.247687713514096
EC_gCap	FZD8	0.895020746624127	5.83308408251999	3.28122191027715	0.0803453089611761	0.247778631243407
EC_gCap	SPRYD3	0.489067130241026	5.81187909954846	3.2799675649199	0.0805009626406093	0.248161336811349
EC_gCap	UBE2Q1	-0.784719227819874	5.90775406469567	3.28393625918339	0.0805647959783685	0.248260797638672
EC_gCap	COX16	0.518637530849711	5.96051813213077	3.27759887236507	0.0807060492681755	0.248598657048544
EC_gCap	ANKRD50	1.06848406187619	7.41316856885361	3.28484786550241	0.0808117043559041	0.248826641759918
EC_gCap	TTC23	0.723746894108959	5.02610238471496	3.251501299809	0.0808646808610152	0.248892309311555
EC_gCap	NSMAF	0.434789705269594	5.52657494722397	3.26411067709964	0.0809693385634278	0.249064181754414
EC_gCap	WIZ	-0.642353016402357	7.07973438208475	3.28059441070917	0.08102928787401	0.249064181754414
EC_gCap	GFOD1	-0.640042841925121	8.04949581338744	3.28023207458828	0.081063868697681	0.249064181754414
EC_gCap	HSPG2	-0.904707654849105	7.58743798004413	3.28030797427627	0.081064665822305	0.249064181754414
EC_gCap	FBXW5	-0.562169737090943	7.06342684036792	3.27805264612785	0.0811380924143992	0.249064181754414
EC_gCap	DHX9	-0.465778672360593	5.90284318558627	3.27038734142339	0.0811416572817288	0.249064181754414
EC_gCap	PRKCSH	0.736999912125437	5.20089125880981	3.24922329671949	0.0811733608501567	0.249064181754414
EC_gCap	CASTOR3	-0.725104262853203	4.86217192166418	3.24637709796518	0.0811738934176709	0.249064181754414
EC_gCap	CYBA	-0.798210165727703	6.15421578159559	3.27030994303408	0.0812876215805306	0.249315856516885
EC_gCap	ZNF638	0.709318511185962	7.25699423583865	3.27155269050887	0.0813959130070432	0.249550666622763
EC_gCap	UBE2D2	0.808317789039404	4.98369431558398	3.23477719260172	0.0815272147561628	0.249855813266744
EC_gCap	HNRNPD	0.539968885163025	7.80235041161701	3.26662299935933	0.0816543445258094	0.250147941313193
EC_gCap	CCDC12	-0.65697938468584	6.75023429518662	3.26307809085486	0.0817623196694693	0.250381184532985
EC_gCap	FAM118A	-1.69040239815709	8.05585893682543	3.26224175281329	0.0818623025269347	0.250589780876533
EC_gCap	NDUFS7	-0.574785568338959	5.74031339043925	3.24896102902137	0.0819917057355897	0.250888238873415
EC_gCap	NAP1L4	-0.545183306340803	7.20863720433294	3.25678474157529	0.0820865717848988	0.251080824782748
EC_gCap	SIK2	0.554217968612246	7.29518395404088	3.25111752518423	0.0823136944321045	0.251633192234267
EC_gCap	SLC7A6OS	-0.547187921028107	5.87125479846124	3.24227462137221	0.0823777441678218	0.251633192234267
EC_gCap	INPP5E	-0.681106797601337	7.01871449059385	3.24712089879276	0.082506680503427	0.251633192234267
EC_gCap	ATP11B	-0.468815028923632	7.32826661316394	3.24690059761351	0.0825321660992324	0.251633192234267
EC_gCap	CTPS2	-0.4275521634154	5.41591932557405	3.2305178486168	0.0825354593287239	0.251633192234267
EC_gCap	BRD3	-0.560720369767423	5.886472479824	3.23890752975496	0.0825389103165555	0.251633192234267
EC_gCap	ZSCAN9	0.533280414882195	5.74360527305687	3.232254935235	0.0825546911461921	0.251633192234267
EC_gCap	ACSS2	0.420920145105882	6.46398754857784	3.24108993881048	0.0825983800752238	0.251633192234267
EC_gCap	FLI1	-0.553409088128066	7.8053835253006	3.24525088571788	0.0826146153607314	0.251633192234267
EC_gCap	ASB6	-0.84786598462719	5.54043598197112	3.23183642789099	0.0826170491161884	0.251633192234267
EC_gCap	BBS2	-0.481964670617669	5.56262468748119	3.2313690970947	0.0826394382860245	0.251633192234267
EC_gCap	MARS	-0.743067029910676	5.05803670393128	3.21915409423262	0.0826511362590426	0.251633192234267
EC_gCap	CYP4B1	-1.18847263733731	6.81706772220505	3.24088742124916	0.08277113426368	0.251901006133738
EC_gCap	CPSF6	-0.725192207130678	6.83968599452242	3.23936291624172	0.0828351178292905	0.251998207585896
EC_gCap	CAPRIN2	0.542786740584734	5.42203259860039	3.21584861173759	0.0829866649653809	0.25236161380037
EC_gCap	UCKL1	-0.934993537812799	7.82678645920475	3.23397675634201	0.0831240309014546	0.252492611035975
EC_gCap	TRO	0.61129188019033	5.82992335043859	3.21975929946317	0.0831687919377079	0.252492611035975
EC_gCap	PRCP	0.99861369834395	6.78004873267539	3.2278312768522	0.0832220452630765	0.252492611035975
EC_gCap	NDUFB1	0.897232739313914	5.11882473215966	3.19991977129948	0.083225359101608	0.252492611035975
EC_gCap	SOX18	-0.889820589325378	7.53101227266903	3.23156449198161	0.0832322283968931	0.252492611035975
EC_gCap	PHC2	-0.748618215636915	7.84739007426938	3.23150179253446	0.0832341352541875	0.252492611035975
EC_gCap	PDE4B	0.654938012498733	6.58774163035429	3.22643954497386	0.0832697826798789	0.252492611035975
EC_gCap	YAP1	-0.451844083824946	6.4835241570292	3.22645880771188	0.0833404689755721	0.252492611035975
EC_gCap	TCTEX1D2	0.687807563640875	4.95174555520753	3.19456907641195	0.0833436595751154	0.252492611035975
EC_gCap	ERCC6L2	0.484747565081499	6.28143626222092	3.22255120825734	0.0833508161558229	0.252492611035975
EC_gCap	DDX10	0.725332297073482	5.02722203823102	3.19341842271677	0.0834859284507353	0.252804521115357
EC_gCap	RIN3	-0.486672276285837	7.72866762479754	3.22128286985744	0.0836951675580583	0.253340568774662
EC_gCap	COPG2	0.587206709923403	5.7605651207315	3.20578053305177	0.0837541428945078	0.253421538946675
EC_gCap	CROT	0.714001956937567	4.98719619440455	3.18475270806491	0.0838434523645534	0.253594195921095
EC_gCap	MTSS1	-0.689605725245689	7.29505085799976	3.2171465158087	0.083877293732433	0.253599014960343
EC_gCap	MT-CYB	-1.4446151368145	7.71866858829247	3.21656352969372	0.0839171978372651	0.25362215364806
EC_gCap	TIMM44	-0.860857146971197	6.94955804729848	3.21409377997048	0.0839948191253697	0.253701116825159
EC_gCap	CXXC1	-0.537465215836905	7.0620666496212	3.21391104722603	0.0840078469243025	0.253701116825159
EC_gCap	SPON2	-0.974126349796823	4.95068094219194	3.18096312101205	0.084235795832864	0.25427633024907
EC_gCap	PSME4	0.596094144463007	6.66495691799459	3.20525447306167	0.0842693542861793	0.25427633024907
EC_gCap	RRAS	0.59210966624851	6.6863304626079	3.20479135089998	0.0842953195523048	0.25427633024907
EC_gCap	FKBP5	-1.47529239860033	9.49392085103226	3.2013988842893	0.084579590559337	0.25503600466205
EC_gCap	OGFOD2	-0.737043696512667	5.09127782783674	3.17489858625015	0.0847576053364983	0.255416573866906
EC_gCap	KYAT3	-0.534112576216542	5.40907823632201	3.18092760368301	0.0848089318009095	0.255416573866906
EC_gCap	TNS1	-0.606428935378801	8.21625486358809	3.19611205590037	0.0848442120936412	0.255416573866906
EC_gCap	GNB5	-0.66866086529412	5.09687174141136	3.17314182202553	0.0848475820309528	0.255416573866906
EC_gCap	LAMA5	-0.833512067025473	10.247764448645	3.1949766624944	0.0848681978019107	0.255416573866906
EC_gCap	GAS2L1	-0.713929004097192	6.36838072822622	3.18747393027108	0.0851050536812219	0.256031423928512
EC_gCap	UFSP2	0.697160375262732	5.47798053531886	3.16638294917922	0.0852812898297941	0.2564635041
EC_gCap	VDAC3	0.458955960296329	6.09786289140521	3.17440694739262	0.0854765981425678	0.256932476627767
EC_gCap	UHMK1	0.558380174966559	6.59602190985052	3.17822987595253	0.0855025802816464	0.256932476627767
EC_gCap	RNF4	0.401462769996319	6.69852506872454	3.17805814567216	0.0855569042911114	0.256997515410733
EC_gCap	LARP4B	-0.469047562304826	6.81051790427293	3.17888338362553	0.0855926756281727	0.25700679692247
EC_gCap	HIRA	0.613024961404596	5.40137170027369	3.15713621403102	0.0856675133208464	0.257133330059212
EC_gCap	PPA2	0.565495208390827	5.85975737617478	3.16089927819756	0.0859288805801992	0.257801688929566
EC_gCap	RCN1	1.14808318748507	6.83174563204774	3.16837817109831	0.0859557513190897	0.257801688929566
EC_gCap	STXBP4	0.692703860793771	5.21630407521742	3.14327634876576	0.0860856438730368	0.258092833937309
EC_gCap	ANAPC15	-0.519846528074179	5.09060647849126	3.14504767537176	0.086144272152165	0.258098749070783
EC_gCap	ZBTB26	1.01087285848625	4.512253564167	3.12059092482871	0.0861632134059013	0.258098749070783
EC_gCap	PDCL3	-0.862549285409998	7.20957033022333	3.16721583978833	0.086186077703443	0.258098749070783
EC_gCap	USP28	0.664830994159641	4.79649125053031	3.12864590708475	0.0862644431763433	0.258235089889137
EC_gCap	CLCF1	-0.789188862810628	5.09767566991472	3.13706359081974	0.0865295697656688	0.258930188979155
EC_gCap	IL32	0.558439917971391	8.74100678538067	3.15854094636919	0.0865908420257192	0.259014979722425
EC_gCap	ZNF329	0.793797798309492	4.65215957864577	3.11514217832253	0.0867013752869564	0.259247001998717
EC_gCap	TDRD10	-0.818023328123542	7.10884083268694	3.15273068864541	0.0868630122759904	0.259631595795663
EC_gCap	RNF14	0.522787162546464	5.61116523667741	3.13577604859006	0.0869220003833904	0.259709198713899
EC_gCap	MAP3K7	-0.687547319960088	7.12869635115914	3.14998223719565	0.0869925570895329	0.259821294702653
EC_gCap	PTPN23	0.530215003652578	7.06470447421556	3.1469117947426	0.0870874977614693	0.260006105693316
EC_gCap	KIFC3	-0.738556319200857	6.14417140039501	3.14250620373084	0.0871406775286772	0.260066143485965
EC_gCap	TMBIM4	0.819723723903664	6.96570003700885	3.14196127170596	0.0872826392235878	0.260390999565362
EC_gCap	DPYD	-0.58701089532202	7.37211945843403	3.14150384540229	0.0874072492127516	0.260663863408828
EC_gCap	TMEM273	-1.13502873347568	5.96930976803678	3.13362906699342	0.0874702268874752	0.260752791600874
EC_gCap	HNRNPH3	-0.599997313943434	8.61870377135387	3.13804505148902	0.0875655646332966	0.260938082711726
EC_gCap	PMS2	0.504637136870484	5.39161064158896	3.11594662780021	0.0876624070142587	0.261127715439443
EC_gCap	PHKB	0.467942907602372	7.60251760766989	3.13235528774351	0.0878348282328896	0.261542252640456
EC_gCap	ZNF32	0.63987099306021	5.29260554668758	3.10677730424147	0.0879463780530701	0.261775290313907
EC_gCap	CALR	-0.631835971709851	6.76936096842505	3.11768328422879	0.0885020780038444	0.263329678933875
EC_gCap	UBE2A	0.460074219022668	6.2513942043784	3.1098759776463	0.0886387303349898	0.263551727253786
EC_gCap	IDH3B	-0.418343608459964	6.92641981030739	3.11501588048717	0.0886461633761665	0.263551727253786
EC_gCap	QRICH2	0.765272861733341	5.76949980592325	3.10081661471172	0.0886772469879856	0.263551727253786
EC_gCap	DCAF17	0.558059300762007	5.14008140245066	3.08453867679013	0.0888813486489687	0.263998665031608
EC_gCap	ABCA7	0.832614427341503	4.81750163611924	3.07411019713507	0.0888947692018946	0.263998665031608
EC_gCap	NUDT16L1	-0.839991380967794	5.13865675995431	3.08775537812864	0.0889818815288918	0.264157612813592
EC_gCap	PDE3B	0.569604831227001	6.875856503628	3.10345279916925	0.0891457552937431	0.26454423382264
EC_gCap	SNUPN	0.555499913159451	5.9228446501026	3.0938646486521	0.0892055076172754	0.264621694418051
EC_gCap	PEA15	-0.421446123637492	7.34130040601307	3.10202263469387	0.0893119852099481	0.264837651467207
EC_gCap	PGLS	-0.708271333164329	5.00536367306162	3.07555781380108	0.0894207900290044	0.265060344058835
EC_gCap	MAML1	0.418520901963936	7.18564710744338	3.09544033975377	0.0895985125389065	0.265300782165403
EC_gCap	FAM120C	0.61961936349073	5.31304560870118	3.07314693401271	0.0896406007676291	0.265300782165403
EC_gCap	EMC7	0.660791293753203	6.33999221186888	3.08896255161324	0.0896682172912161	0.265300782165403
EC_gCap	RARS2	-0.594524162498127	6.52106116418003	3.09276869811189	0.0896685696925927	0.265300782165403
EC_gCap	ZGRF1	0.727746962083218	5.51425422901286	3.07616609862687	0.0896705848163329	0.265300782165403
EC_gCap	RHEB	0.749481955362461	5.03818855889351	3.06339198117976	0.0897446597855147	0.265420084450277
EC_gCap	DDOST	0.609737234152045	5.46587165165256	3.07289072794637	0.0898178276708318	0.265536615339632
EC_gCap	CORO1B	-0.426637748308755	7.47836350076287	3.08827663969371	0.0899923543351765	0.26595260221414
EC_gCap	USP1	0.946352147892869	5.70440614330522	3.06643738902782	0.0902503126174921	0.266392363156694
EC_gCap	TBC1D10A	-0.584564381546632	7.07242313650581	3.08220586501258	0.0902746889105852	0.266392363156694
EC_gCap	PSME1	0.637025858132268	7.92721704852244	3.08142868548937	0.0903264662720101	0.266392363156694
EC_gCap	USP12	0.554850486982146	7.16585069927743	3.07932268414536	0.0903853231097822	0.266392363156694
EC_gCap	NRARP	-0.794704711899752	6.93289279468592	3.07970536907506	0.0903898211774106	0.266392363156694
EC_gCap	MBTPS1	0.797197268740839	6.83975308347674	3.0773277224565	0.0904035623091347	0.266392363156694
EC_gCap	CDR2	0.544078911537431	6.42162195116055	3.07514873438581	0.0904076641456853	0.266392363156694
EC_gCap	NOP2	-0.885509493871986	6.12681580343691	3.0749605573468	0.0904206874201611	0.266392363156694
EC_gCap	MAP2K7	-0.551965077075002	6.64083572110747	3.07753212230561	0.0904460337777686	0.266392363156694
EC_gCap	TXNDC17	0.997419572009474	4.86657812781785	3.04174543172851	0.0905022528099433	0.266458149044326
EC_gCap	RRM1	0.585044315770427	5.09822559816517	3.04961098602147	0.0905735163533418	0.266568163399207
EC_gCap	KIAA1217	-0.53820498715241	9.41876429871114	3.0733454367386	0.0907116530110807	0.266874836991821
EC_gCap	CTNND1	0.501876587456641	9.94592156167599	3.07234184212658	0.0907582051830264	0.266911939251802
EC_gCap	LHX6	-0.940002454524428	5.43088840141235	3.05654791722008	0.0908612613942455	0.267021296197501
EC_gCap	MAT2B	0.828204586497956	6.35236514556789	3.06437055652056	0.0908632996724967	0.267021296197501
EC_gCap	TCAF1	0.649477047693208	5.95857602614299	3.05761291878868	0.0910084030672382	0.267347807889713
EC_gCap	CCDC159	-0.750024921264114	7.43201867151076	3.06570176228598	0.0911178984214763	0.26750735158855
EC_gCap	ATG2A	-0.652275997758147	5.49119630411771	3.05227422500435	0.0911307470632916	0.26750735158855
EC_gCap	ANKRD12	0.874374277854629	5.62270428099574	3.04517256004778	0.0912660853140521	0.267804662279741
EC_gCap	ASB1	-0.739525890107238	5.14864137151423	3.03968154083049	0.0913992715570756	0.268095438838061
EC_gCap	JUN	-0.819846367488001	10.2267305357403	3.05832678246738	0.0914561047712129	0.268162120775846
EC_gCap	CASP8	-0.68428669894538	6.02921508450642	3.05233857693928	0.0915080240451694	0.26821435001536
EC_gCap	TUT1	0.643035142432813	5.34014079171621	3.03506737877275	0.091583525530447	0.268335635160743
EC_gCap	ADA2	0.617731882488139	5.62737795680398	3.03669986358693	0.0918012396209625	0.268873351351676
EC_gCap	IDH2	0.510077593233214	6.51941281780373	3.04542555980766	0.0919418507918591	0.269184927262539
EC_gCap	SNTB1	-0.674014940200238	6.01485443712744	3.03985029901794	0.0921331493903354	0.269557697420582
EC_gCap	TRIB2	0.455653551694371	8.09737178151205	3.04493074803661	0.0921596119078564	0.269557697420582
EC_gCap	ADARB1	0.531305257023158	6.84145246026359	3.04259759518901	0.0921754706266897	0.269557697420582
EC_gCap	GNPTAB	0.588379598119938	5.89792069095575	3.03337699146316	0.0922062825612115	0.269557697420582
EC_gCap	TAP2	0.599472437406727	8.56251350733637	3.04234023956052	0.0922877688731421	0.269695657531917
EC_gCap	ALG13	0.388448491624059	7.36563879061258	3.04061243803294	0.0923577544689972	0.269799918701409
EC_gCap	FAR2	0.698124464678139	5.52928771794942	3.02133355144116	0.0924640230528928	0.270010054692889
EC_gCap	F3	-1.16754187687825	5.33636749767053	3.02223871781676	0.0925028906735171	0.270023285915568
EC_gCap	ITPRIP	-1.02091403831491	8.79485115095637	3.03543029217431	0.0926342449127528	0.270306382929086
EC_gCap	ZNF148	0.685552089680117	5.60237152773438	3.01870547141394	0.0926746173043196	0.270323883709632
EC_gCap	TBC1D4	-0.69091757275264	5.49005402977925	3.0207227624753	0.0927453275881054	0.270429831721491
EC_gCap	ZNF236	0.709897444101452	5.69012963616209	3.01659738333631	0.0928672021724079	0.270664575067219
EC_gCap	BLMH	0.52175412723552	6.1014027628098	3.02298548254669	0.0928946704102776	0.270664575067219
EC_gCap	SENP1	0.52047338364828	5.80587017076539	3.01606470323385	0.0930453598891679	0.270925279829095
EC_gCap	HSPA13	0.929208678769651	4.65761393294517	2.98782731655398	0.0930530494428262	0.270925279829095
EC_gCap	GNG11	1.12105987429898	7.84160191165164	3.0224131182966	0.0932964195028883	0.271533324563551
EC_gCap	KRR1	0.552094706305035	5.74272223657877	3.00827951754014	0.0933898869902211	0.271704798849833
EC_gCap	PLVAP	-1.32690406656491	7.38355304973259	3.0192386140893	0.0934824510781104	0.271873518963854
EC_gCap	WWC3	0.417588439308824	8.41897969494741	3.01760205421076	0.0935563987598311	0.271987992549838
EC_gCap	OGFOD3	-0.505275075678529	5.17337499682301	2.99605866532733	0.0936790409490547	0.272243894317578
EC_gCap	SLC35F5	0.45900483675803	6.961653197356	3.01093414914347	0.0938293132013048	0.272402366132235
EC_gCap	MOSMO	0.586142013287452	5.44459751985363	2.99406820991748	0.0938306108209913	0.272402366132235
EC_gCap	BICRA	-0.591427832759462	6.48917013933874	3.01009542066254	0.0938375128157077	0.272402366132235
EC_gCap	FEM1C	-0.948392517014267	7.05076406074776	3.01020564667232	0.0939289772690753	0.272402366132235
EC_gCap	COL6A1	0.589530699296318	7.36506978640435	3.00954635163912	0.0939466142566674	0.272402366132235
EC_gCap	TRAM1	0.773042402966979	6.82163168342002	3.00738775901028	0.0939547621201605	0.272402366132235
EC_gCap	ZMYM3	0.656255925379923	5.67801398787702	2.99498314718171	0.0939918136783214	0.272402366132235
EC_gCap	SIRT7	-0.595718706629248	6.36427188071413	3.00606103964055	0.0940106843442124	0.272402366132235
EC_gCap	GFM1	0.737935074543503	6.42935976082835	3.00290176687494	0.0940568353919767	0.272435710321364
EC_gCap	SMCR8	0.91959596627573	4.94385281758802	2.97328116600528	0.0941875594188325	0.272713905474852
EC_gCap	EVA1C	-0.635765302973593	6.65312639568678	3.00162557528327	0.0943151291150589	0.272982766051094
EC_gCap	RCC1L	-0.55411263416627	5.94674935956856	2.99591010957534	0.0943568385715621	0.273003009023828
EC_gCap	KALRN	-0.896515688660702	7.52411547828638	2.99983819337552	0.0944882839717279	0.273215464100066
EC_gCap	CNTNAP3B	-1.18993163798954	5.41928770094235	2.98514034944676	0.0944997536053129	0.273215464100066
EC_gCap	VPS72	0.568926050598786	6.2200943722599	2.99034606672147	0.0946448535839328	0.27353440962295
EC_gCap	ZNF277	0.660542120724273	5.37391668238279	2.9742596726176	0.0947665756723241	0.273785580854944
EC_gCap	BBS9	0.785208168185473	6.49634944697707	2.98482233879208	0.0950264669830956	0.274435599102117
EC_gCap	PSENEN	0.711974408306394	4.85879992601824	2.95460482340336	0.0951597571335613	0.274614941396728
EC_gCap	PALM	-0.683318326587441	6.37232405288299	2.98249938773759	0.0952504125855171	0.274614941396728
EC_gCap	LTN1	0.445578189274875	6.15154271780617	2.97811237941923	0.0952768296996084	0.274614941396728
EC_gCap	NOTCH3	0.932377662348131	4.91004658585384	2.95182928128453	0.0952841685054912	0.274614941396728
EC_gCap	DCK	0.675227841329207	5.1901900634636	2.9601330261817	0.0952895520408311	0.274614941396728
EC_gCap	RNF112	0.793709078049052	4.78022084397607	2.95012975639166	0.0952980894038239	0.274614941396728
EC_gCap	FAM204A	0.67628404560976	5.35471472771662	2.96250351809709	0.0953670142353023	0.274712893753267
EC_gCap	HDAC10	-0.713852121888006	5.99807131274591	2.97423419928362	0.0955343677827362	0.274945441875204
EC_gCap	EDRF1	-0.380765336434128	6.01344467346004	2.97148610631028	0.09566958355446	0.274945441875204
EC_gCap	VAV2	-0.542092288705114	6.32925275897435	2.97388748836628	0.0956862630433535	0.274945441875204
EC_gCap	MTRF1	-0.757677069660845	4.91161969539911	2.95130652221784	0.0957094986389359	0.274945441875204
EC_gCap	NXF3	0.770422869845003	7.50762640684619	2.97546500025034	0.095738859360551	0.274945441875204
EC_gCap	WDR27	0.507141619287587	6.15101580294839	2.96919706749361	0.0957401297597816	0.274945441875204
EC_gCap	BTBD6	0.911349454826227	5.54870047403899	2.95710347605263	0.0957668854817886	0.274945441875204
EC_gCap	MSTO1	0.52061940297727	5.70493651025739	2.96213049520806	0.0957940237637396	0.274945441875204
EC_gCap	DIP2B	-0.441551602179196	5.65776321475784	2.96453253735653	0.0958135294510962	0.274945441875204
EC_gCap	CTSO	0.845013971279487	5.58390302230505	2.95683524069807	0.0958454522882589	0.274945441875204
EC_gCap	PRELID3B	0.652519517123608	4.67706908468537	2.93780172950181	0.0958509237804599	0.274945441875204
EC_gCap	HAUS4	0.674510348324578	5.3631696668766	2.95321964914204	0.0958672942041975	0.274945441875204
EC_gCap	CARF	0.744268003396791	5.40299536477992	2.95125987385742	0.0959948093857175	0.275210784181291
EC_gCap	EFCC1	-0.698951291663668	7.33732534967802	2.97036223175586	0.096034603065213	0.275224532982811
EC_gCap	SLC6A4	0.93037309628922	10.1209725159225	2.96885650816343	0.0960901578581642	0.275283424916795
EC_gCap	HPS6	0.862464058860606	4.69623838060869	2.93058194080662	0.0961894141466739	0.275467426383628
EC_gCap	NT5C3A	0.503995390302244	5.26941138495289	2.94572597086362	0.0962290798201727	0.275480700293352
EC_gCap	PEPD	-0.676385513525374	5.07072182808796	2.94198664978368	0.0964315661003825	0.27595991114025
EC_gCap	ZNF330	-0.544064235803692	5.90265974010795	2.95376879406037	0.0965673966740677	0.276248092922833
EC_gCap	ZNF791	0.894781711273904	5.63165226527179	2.94172646803794	0.0966989729453473	0.276523899360804
EC_gCap	ADGRL3	1.1666608615866	5.40977094823885	2.93104466471809	0.0969123799810239	0.27703342645248
EC_gCap	TMEM41A	-0.734310479875041	4.83403836465165	2.92220172357889	0.0971753933049598	0.277608498669945
EC_gCap	IGF2R	-0.621909016954526	5.93977696109805	2.94214344501897	0.0972155406262991	0.277608498669945
EC_gCap	CRLF3	-0.667683525486828	5.33750130954757	2.93319077888158	0.0972194564263769	0.277608498669945
EC_gCap	TASOR2	0.662646848962063	6.20369330887942	2.93999643458687	0.0973041119115876	0.277749377884837
EC_gCap	COG1	0.61969898325677	5.93698927621922	2.93248457232264	0.097550060609658	0.278277730614399
EC_gCap	ADAT2	0.626677676515909	5.12425325695875	2.91731723685133	0.0975599826174845	0.278277730614399
EC_gCap	SLCO3A1	-0.888985278909774	6.2253636546962	2.93753957250813	0.0976119491914824	0.278325006686663
EC_gCap	STAM2	-0.439762223832731	6.10624005516837	2.93181877205104	0.0978554183411442	0.278918089827748
EC_gCap	CYTH1	-0.601375273104197	8.83784094956917	2.93533243613464	0.0979066808045796	0.278963093422904
EC_gCap	HAX1	1.0610718900094	4.82170708085966	2.89704803679874	0.0981173442674024	0.279395904734474
EC_gCap	ORAI1	0.68302276296967	5.18120266152097	2.90749030559267	0.098129639989397	0.279395904734474
EC_gCap	TMEM120B	0.682325600947452	4.77135951484256	2.89780994884599	0.098170852879033	0.279412083619513
EC_gCap	TFDP2	-0.584393274691064	5.71675036142618	2.92046841871356	0.0982498902451075	0.279535867180725
EC_gCap	ZC3H10	0.714171967442472	5.24210350704057	2.9044587444676	0.0983657176734594	0.279764196666938
EC_gCap	ESYT3	0.778440945408433	5.46889995881846	2.9078513313542	0.0984184581063187	0.279812998752021
EC_gCap	OBSCN	-0.818127867334736	9.64064324790601	2.92387155148135	0.0985204005538144	0.279936068775273
EC_gCap	PNISR	0.402892165559695	8.48375169530436	2.92400266006006	0.0985329397723749	0.279936068775273
EC_gCap	PPTC7	-0.681890370952596	5.15895181656881	2.90235042362772	0.0987075946743692	0.28021677476894
EC_gCap	SLC35D2	0.471188402642245	5.99619276771754	2.91196951662167	0.098751006939659	0.28021677476894
EC_gCap	WBP11	-0.786777266612576	5.3380214193457	2.90374794150944	0.0988366657114696	0.28021677476894
EC_gCap	CNN3	-0.747626260188232	9.83165733665096	2.9180337725044	0.0988390973702232	0.28021677476894
EC_gCap	VAMP1	-0.817075294312356	5.37528176796595	2.90443426342839	0.0988451682813261	0.28021677476894
EC_gCap	APTX	0.516944971309088	5.6232769218282	2.90478265471633	0.0988455408455036	0.28021677476894
EC_gCap	HSD17B4	0.568498268615074	6.29301716909593	2.91049676725688	0.0989825901172812	0.280468552960794
EC_gCap	SPSB2	0.781304807343991	4.63624367063946	2.8791212996485	0.0990056845141358	0.280468552960794
EC_gCap	ZSCAN29	0.603349878395878	5.25978232253231	2.89355054280208	0.0990476817143041	0.280486485056279
EC_gCap	DVL2	-0.636207598001531	5.4255165532956	2.90019533931881	0.099119957998385	0.280590118682253
EC_gCap	PLEKHO1	-0.589568255516222	6.19901337565408	2.90747182296265	0.0992401686824886	0.280737265190205
EC_gCap	CD93	0.660871385274597	10.9017029203423	2.91061671170591	0.099243336371919	0.280737265190205
EC_gCap	SLC33A1	0.830825216020282	4.86724229774514	2.87459425964213	0.0995213295973132	0.281329851483403
EC_gCap	COG3	0.355286516243534	7.11915973003711	2.90521136366439	0.0995269613404429	0.281329851483403
EC_gCap	TSPO	0.823589874435374	6.37959662742998	2.89965475077984	0.0995756336007721	0.281329851483403
EC_gCap	SYCP2L	-0.808843090832197	6.82926768029812	2.90407160249277	0.0995959189381731	0.281329851483403
EC_gCap	RGL3	-0.965191614117847	5.90970339875814	2.89704050188263	0.0996896838741264	0.281373393259695
EC_gCap	ACTB	0.91048471725962	9.6310270451234	2.90132251003681	0.0997693332199697	0.281373393259695
EC_gCap	EEF2	0.464753038455943	8.62459501911851	2.9012942022506	0.0997841392269212	0.281373393259695
EC_gCap	MTMR6	0.510381514939919	6.21210155056163	2.89492583045572	0.0998180038983508	0.281373393259695
EC_gCap	PARP12	0.624919666166369	7.6280681895237	2.90018025550511	0.0998387115219571	0.281373393259695
EC_gCap	LITAF	-0.876580636446644	5.76484435520285	2.89229047448513	0.0998642325481403	0.281373393259695
EC_gCap	NFE2L2	-0.560412972046117	8.11246925951543	2.89992023974203	0.099868764451813	0.281373393259695
EC_gCap	CDC37	-0.559264070156232	9.10467794612408	2.89906408875605	0.0998975729884371	0.281373393259695
EC_gCap	PTPRE	-0.665780614741667	6.27607147739269	2.89384750953119	0.100030032206276	0.281579633054918
EC_gCap	STAG1	-0.59470791512105	8.47389429950607	2.89576380051316	0.100093757420478	0.281579633054918
EC_gCap	AP3M1	0.500700843721377	5.66572672287545	2.88282028939051	0.100110414364523	0.281579633054918
EC_gCap	SF3B2	-0.453632885688062	5.92487289835798	2.88925171967991	0.100114020094297	0.281579633054918
EC_gCap	MCL1	-0.758291631273799	10.8531087975192	2.89298303038133	0.100222418453216	0.28178373211158
EC_gCap	HSBP1	0.703483355269552	5.20362656206014	2.8657734427779	0.100499169484957	0.282460853763297
EC_gCap	IRF9	0.455533235831311	7.95488029007193	2.88603330374745	0.100640677842735	0.282757517168728
EC_gCap	PSMD9	-0.575895610921363	6.00104799574857	2.87913789637795	0.10073459433054	0.282920303505489
EC_gCap	AQP4	1.12821097833542	5.08620257128185	2.85333857551925	0.100842733653967	0.283062139735437
EC_gCap	YPEL2	0.691486098900303	5.78141200968906	2.87042597115991	0.100857084885388	0.283062139735437
EC_gCap	ARSB	0.856392256811292	5.33431726812777	2.8587058928513	0.1009968510815	0.283144182714274
EC_gCap	ZNF267	-0.636708909547618	5.4877294876355	2.86672738552059	0.101064128666741	0.283144182714274
EC_gCap	ZNF592	0.562185340203487	6.27985053535088	2.87290908079565	0.101078608697311	0.283144182714274
EC_gCap	ZNF423	0.623640728221641	6.60315316837293	2.8749716618866	0.101085306026109	0.283144182714274
EC_gCap	BCAP31	-0.658111588064127	6.27212143025234	2.87465709599111	0.101109768939948	0.283144182714274
EC_gCap	ANXA3	0.510643729914426	7.75396422012214	2.87747869216087	0.101117947931634	0.283144182714274
EC_gCap	SMIM12	0.566929017827201	5.92508889695826	2.86807234740944	0.101138353159257	0.283144182714274
EC_gCap	USP14	-0.531811428903086	6.62596585698311	2.87037425417627	0.101443480743106	0.283897342549391
EC_gCap	POLR2C	0.491238025489009	5.40000689982205	2.85168830192878	0.101614017559421	0.2842734379535
EC_gCap	RPAIN	-0.521752561135058	7.50489563718446	2.86717033464665	0.101710428174122	0.284441965562337
EC_gCap	POU5F2	-0.741467876943797	6.0118591662337	2.85918985014728	0.101875432292076	0.284773754866867
EC_gCap	IQGAP1	0.506924348498004	6.69630572250166	2.86133364284485	0.101901493666755	0.284773754866867
EC_gCap	STK17A	0.64751798383328	5.43757733356199	2.84464518134504	0.102017883004508	0.28499342421276
EC_gCap	PSMC4	-0.499246511097215	5.90808981007588	2.85471482289953	0.102065555819961	0.28499342421276
EC_gCap	NDE1	0.478955316199801	8.31442074239196	2.86043851749172	0.102088819431249	0.28499342421276
EC_gCap	ZFP14	0.625286894085583	5.04054689287096	2.83355988754986	0.102183694921375	0.285156245313679
EC_gCap	ZCCHC9	0.662340820998423	5.43099615772755	2.84055404262062	0.10221966626898	0.285156245313679
EC_gCap	BCAM	-0.516632585900692	9.1216402141439	2.85392598817554	0.102446640603377	0.285688078618779
EC_gCap	ZNRF2	0.434577132381992	6.43792248409283	2.84869101336636	0.10254993546878	0.285874758073904
EC_gCap	MT-ND6	-0.691541732802109	8.39936307572783	2.85060505296036	0.102651264586978	0.286055827325298
EC_gCap	ATG14	-0.537295816996852	5.94115396158816	2.84204333348277	0.102815193618187	0.286411152183289
EC_gCap	DPYSL3	-0.738800157463739	8.20740515599761	2.84314792052402	0.103084397043082	0.28697605084481
EC_gCap	UTRN	0.45126207718952	8.29434291983288	2.84297654765269	0.103090964348498	0.28697605084481
EC_gCap	NCSTN	0.464547691764608	6.79272791247742	2.83850843628787	0.10324111192947	0.287227233679492
EC_gCap	KLHL12	0.718425005327947	5.30641504788416	2.82004404398934	0.103254245881476	0.287227233679492
EC_gCap	LAMA4	0.68179777881045	8.43417610562359	2.83928786642619	0.10330339406669	0.287262337673426
EC_gCap	BICD2	-0.603341018194936	6.60853499613634	2.83622086690687	0.103400515062418	0.287344858778722
EC_gCap	TICAM1	-0.606835815847266	5.70146308400864	2.82852083866833	0.103441311029088	0.287344858778722
EC_gCap	ATF4	-0.938885099893017	6.16643783593545	2.83334326501817	0.103442687589339	0.287344858778722
EC_gCap	ABL2	-0.686582909961417	5.83657032340267	2.8283639912453	0.103543277825747	0.287522717804262
EC_gCap	BICRAL	0.766434662138666	5.58385087650382	2.81693866136825	0.103720887933176	0.28779853707045
EC_gCap	BROX	0.660042296730605	5.83845810675834	2.82092054322599	0.103759632185739	0.28779853707045
EC_gCap	MAFG	-0.610438115773526	6.17869962623906	2.82757846943993	0.103768410415918	0.28779853707045
EC_gCap	DCTN1	-0.47462722420057	8.11696874488291	2.83099730954125	0.103788994294481	0.28779853707045
EC_gCap	ANAPC13	1.01534482045131	4.69854188687472	2.7948253914829	0.103866380364303	0.287911602109579
EC_gCap	ATP6V0E1	0.864375006142411	5.78873989779249	2.81577988885211	0.10394981813056	0.288041356511177
EC_gCap	SEM1	0.486201615462425	5.78876067555985	2.81569434326856	0.104075126752898	0.288287001333143
EC_gCap	PMPCA	-0.404665743763531	6.27074464760054	2.81637921429749	0.104450348879495	0.289057703428491
EC_gCap	ELAC1	0.648438849976001	4.81139852236881	2.78895917366321	0.104491319118504	0.289057703428491
EC_gCap	COX4I1	0.650427714313983	5.63862617767677	2.8053824219458	0.104496841343262	0.289057703428491
EC_gCap	TOR1AIP1	-0.67976131283974	5.28063835033474	2.80387405331239	0.104500387951068	0.289057703428491
EC_gCap	ARHGAP5	0.726595796199002	5.33823087042354	2.79768899417428	0.10461141053548	0.289180979077615
EC_gCap	ASB9	-0.522047401537838	6.68621315141162	2.81552248738008	0.104621065982703	0.289180979077615
EC_gCap	RANBP17	0.631014562812741	5.78990858942749	2.80498748448383	0.104669201961231	0.289180979077615
EC_gCap	ADNP2	0.863982631615416	5.03571834375034	2.78906108775414	0.104692045706253	0.289180979077615
EC_gCap	SNX21	-0.670568345316101	6.36855014065125	2.81103901512854	0.104812277338779	0.289353863273876
EC_gCap	FOCAD	0.440496722488826	5.88471178804335	2.80444459606649	0.104828224372746	0.289353863273876
EC_gCap	RAB35	-0.479499988943977	7.20535751792089	2.810082055096	0.105001131040681	0.28971263661572
EC_gCap	AEBP1	0.43090152460329	6.75862715482179	2.80778793453609	0.105031882882937	0.28971263661572
EC_gCap	MED22	-0.687206964994815	5.91453609341672	2.80308861494791	0.105083835925086	0.289754307754165
EC_gCap	RNF44	-0.538004640623515	7.17704647747365	2.80166949725372	0.105497972266344	0.290702579241457
EC_gCap	UBL7	0.699599187012333	5.10746636573721	2.77563893165804	0.105646543629804	0.290702579241457
EC_gCap	ABHD17C	-0.641293768486548	7.3226426334565	2.79921776663864	0.105653145624198	0.290702579241457
EC_gCap	ABCF3	-0.449262989914785	6.57281402259559	2.79732461791497	0.105669365041878	0.290702579241457
EC_gCap	TXNDC11	0.443348909462733	7.05832096748705	2.79787786354073	0.105675115064394	0.290702579241457
EC_gCap	NOL6	-0.730564110386278	5.49097853280856	2.78713765543778	0.105708315713927	0.290702579241457
EC_gCap	FUBP1	-0.552388879503105	8.35014602733398	2.79824400348638	0.105710175509882	0.290702579241457
EC_gCap	POLK	0.476676226814364	6.73661202168258	2.7952358030295	0.105765868661868	0.290702579241457
EC_gCap	VCP	-0.542419545015304	6.52738616822213	2.79545761433624	0.105773325845417	0.290702579241457
EC_gCap	ULK1	-0.569340713627617	7.25187845790936	2.79670926299554	0.105797403584569	0.290702579241457
EC_gCap	TRAPPC12	-0.523695681599266	6.74409684755072	2.79268208500732	0.105983295034546	0.291111642386193
EC_gCap	ZSCAN30	0.474118807837456	6.85550330044342	2.78558557854551	0.106369788762637	0.292015926733681
EC_gCap	PHF21A	-0.55109958251233	6.57332578772908	2.78444363931017	0.106442571791484	0.292015926733681
EC_gCap	KDM3A	-0.403230672902058	6.76803660259846	2.78486736411913	0.106449956492613	0.292015926733681
EC_gCap	CD63	-0.620718496554114	7.73840439737528	2.78578305780373	0.106461045516972	0.292015926733681
EC_gCap	ST3GAL2	0.361991393890347	7.1286673562312	2.78194256822867	0.106640750298833	0.292406855073229
EC_gCap	PPIG	-0.365506430575569	7.02945398722863	2.78101437747842	0.106714253646623	0.292476353581598
EC_gCap	CKB	-0.87224269206867	4.98520277358042	2.76018664972923	0.106740480007526	0.292476353581598
EC_gCap	ARHGAP19	1.00892276612571	4.67317974491177	2.74481125718554	0.106873943877328	0.292630890933041
EC_gCap	HSPA8	1.04893471552578	6.78423827256784	2.77500524071249	0.106921189944654	0.292630890933041
EC_gCap	TXNDC5	0.469959083123682	7.88476381958372	2.77700178846024	0.106980076372309	0.292630890933041
EC_gCap	MYL6	-0.770957792147645	8.73939510056735	2.77686880929599	0.106980901190217	0.292630890933041
EC_gCap	STOM	-0.683156540553997	9.89709200636949	2.77656602547429	0.10698293634696	0.292630890933041
EC_gCap	TRAK1	0.517323182075921	7.49463893340212	2.77580815736338	0.107036624123171	0.292675943012732
EC_gCap	ERMP1	0.608759631814243	5.2946580589003	2.75647214274019	0.10708252408099	0.292699676528642
EC_gCap	ZBED1	-0.468073614220166	5.96791901960207	2.76907305812247	0.107138089036385	0.292723324900277
EC_gCap	PACS2	-0.59707691120071	6.7137399250739	2.77291014409727	0.107165622124605	0.292723324900277
EC_gCap	GMEB2	-0.68956667260706	5.76795843085211	2.76599750528812	0.107205459328713	0.292730462555901
EC_gCap	APOL2	1.06410726675268	7.61888161716097	2.77166841807937	0.107277247873546	0.292801972205379
EC_gCap	ARHGAP26	-0.74977333297365	8.68029557978636	2.77125347049372	0.107321161532779	0.292801972205379
EC_gCap	MEX3D	0.462417408171799	5.70851880485356	2.75980359756794	0.10735846638377	0.292801972205379
EC_gCap	P3H1	-0.585990426618733	5.6787089542203	2.76205346831198	0.107380580854567	0.292801972205379
EC_gCap	AMN1	0.520548059590514	5.47904849462275	2.75478408658341	0.107423328610014	0.292817003878389
EC_gCap	C18orf21	0.639731234563031	4.77777151546681	2.7387807161164	0.107503117359799	0.292932957351857
EC_gCap	KRIT1	0.508918577579191	6.8119304259457	2.76281983423208	0.107730719337259	0.293451464103984
EC_gCap	METTL16	0.44025922132097	5.39103184544286	2.74435803277749	0.107994210678618	0.294029393054672
EC_gCap	GLT8D1	0.753806723166161	5.14936658966673	2.73747335585029	0.108017664869652	0.294029393054672
EC_gCap	WDR77	0.501254937740641	6.24117733113135	2.75250722045049	0.108157258261029	0.294307501371879
EC_gCap	OPA3	-0.708973119822215	5.09181889187243	2.73728244319601	0.108295685750488	0.294582245846365
EC_gCap	RSAD1	0.455855501427442	6.06976231823228	2.74571070876403	0.108486035214941	0.29494851417526
EC_gCap	SHOC2	0.488056382538065	6.62175511942276	2.74933895884676	0.108505347343467	0.29494851417526
EC_gCap	TEAD4	-0.54878375507416	7.67130271110376	2.75120925561122	0.108554357392087	0.294979774198816
EC_gCap	SPSB3	-0.455696239620317	7.72447290056026	2.75039296999941	0.108603693522487	0.295011898397525
EC_gCap	UAP1	-0.65971622996662	6.85501290474067	2.74873958009249	0.108660994119553	0.295050383262438
EC_gCap	PSMB2	0.81181894925298	4.96087332057772	2.7220105332816	0.108726924895853	0.295050383262438
EC_gCap	TLNRD1	-0.576911519614451	8.34924243342186	2.74822378485308	0.108730418450476	0.295050383262438
EC_gCap	KDELR1	0.676182171720051	4.73441399124092	2.7163184166124	0.10882936135207	0.29521700506129
EC_gCap	ANKRD27	0.569453499191774	6.49809757454396	2.74033840343411	0.109005287452285	0.295592269146471
EC_gCap	FAM160A2	0.546530158043344	6.7406817817423	2.73981731707354	0.109117535805898	0.295665216894558
EC_gCap	ALMS1	0.796900854417476	5.25909401468606	2.72138941146281	0.109140479656109	0.295665216894558
EC_gCap	OCRL	0.480106831134793	5.57096835325546	2.7286021281893	0.109144980244774	0.295665216894558
EC_gCap	HSPBAP1	-0.501528565717006	5.47344730540591	2.72763719933506	0.109306242844288	0.296000101145827
EC_gCap	TSEN54	-0.551869383902577	5.72957146978507	2.72595521711535	0.109636692915572	0.296714352392967
EC_gCap	IFIT1	1.37979807886139	6.60636405616285	2.72793309206873	0.109661542634937	0.296714352392967
EC_gCap	METTL5	0.754662442781408	4.87064351026305	2.70467483160922	0.109710146131409	0.296714352392967
EC_gCap	POLE3	-0.624052027578461	5.73455671513539	2.7244846853346	0.109732263507047	0.296714352392967
EC_gCap	MYL12A	0.99050148635778	5.13703356267651	2.70744909410998	0.109770196503106	0.296714352392967
EC_gCap	FBF1	0.52789220800414	5.24495046406416	2.7121591534829	0.10979638421459	0.296714352392967
EC_gCap	ADGRG6	0.834926222690261	6.38814432805208	2.72483798936438	0.109872963647707	0.296819301314177
EC_gCap	GLYR1	-0.572802100398678	5.71814261459782	2.72024453770637	0.109982869394159	0.296967857240741
EC_gCap	TDRD3	-0.718292827235212	6.2871688383789	2.72437074211694	0.11003567249576	0.296967857240741
EC_gCap	IRAK1	-0.680242303309421	5.91612608486439	2.72149664781677	0.110041243133204	0.296967857240741
EC_gCap	TNFRSF10A	-0.599158220813347	6.28716515323309	2.71889868359424	0.110373413959053	0.297762102015093
EC_gCap	DKK3	-0.839200421961761	5.45663853415754	2.70848942085843	0.110511015416523	0.298031078613009
EC_gCap	FMNL1	-0.612601226920697	5.70336259129646	2.71024346381847	0.110597604887502	0.298072875418146
EC_gCap	RTRAF	0.671327501721312	5.43188673526538	2.70146843062055	0.110632259562769	0.298072875418146
EC_gCap	ERO1B	-0.614691364931426	6.2189524598852	2.71423837655892	0.110640224230108	0.298072875418146
EC_gCap	MVB12A	-0.622043723531749	6.11555380732969	2.71175122423488	0.110753079804814	0.298228665002186
EC_gCap	PODXL	-0.70445030614802	9.67768059235922	2.71492916224296	0.110773897567572	0.298228665002186
EC_gCap	TMEM33	0.684202207255123	6.29691935271704	2.70877953079086	0.110864938126857	0.298253927947152
EC_gCap	PHTF1	0.479969420514283	5.95000504861534	2.7061078615245	0.110871412714681	0.298253927947152
EC_gCap	UBE3C	0.535683711813816	7.08017750178496	2.71237397680441	0.110897060696525	0.298253927947152
EC_gCap	SLC12A9	-0.585283058301333	6.05755722424071	2.70712347023102	0.11101428508241	0.2984671240643
EC_gCap	TPR	-0.532524928482454	7.5088896617721	2.71076722652515	0.111062446790816	0.298494559659254
EC_gCap	URM1	-0.508243936069623	5.55825038199016	2.70032126830795	0.111104233869397	0.298504849726319
EC_gCap	ZNF595	0.628532802566108	5.71143589894912	2.69543473270199	0.111315775094944	0.298971057153907
EC_gCap	DCAF10	0.496224454840277	5.67168713786219	2.6932271959982	0.111460535374196	0.299257647723687
EC_gCap	SPEN	0.464528045791637	7.19108513367505	2.70288877581728	0.111513979056499	0.299271947500898
EC_gCap	MFSD14B	0.673501619858278	5.45223585447385	2.68752501784587	0.111541973311945	0.299271947500898
EC_gCap	SNRPB2	1.09080572142683	4.87614586153606	2.67284630207222	0.111599379649283	0.299297966955158
EC_gCap	PUS7L	0.495459198534537	5.10000713729579	2.68069281584477	0.111627789557411	0.299297966955158
EC_gCap	DHX35	-0.50587943830041	5.4287039183667	2.68781426033562	0.111773739513551	0.299587146398965
EC_gCap	HPS5	-0.543452530862144	5.60837543408524	2.68919973152596	0.111852616754553	0.299696415045249
EC_gCap	CCDC50	-0.480980353488919	8.34011708750534	2.69683126427571	0.111938036815168	0.299823134030819
EC_gCap	SLC39A11	-0.894565178680497	5.53192112290504	2.68159260459432	0.112286792634644	0.300627525285689
EC_gCap	USB1	-0.651463208512769	5.51992400478807	2.68044784318832	0.112349578335851	0.300627525285689
EC_gCap	PDE4A	-0.698706995541845	5.31972640500618	2.67738517299813	0.112353038760763	0.300627525285689
EC_gCap	ARHGAP6	-0.543066117477086	6.98974772635435	2.68831260663545	0.112455820617775	0.300800195012988
EC_gCap	FGFR3	-1.06357240928719	5.10280032824732	2.66767809618346	0.112689210327752	0.30132198232487
EC_gCap	SH3BP2	-0.580954264511526	7.74204860747098	2.68363955619233	0.112786293169261	0.30147906508602
EC_gCap	SNX2	0.594358832161597	5.86134331706877	2.67109527520401	0.113010766178312	0.301976440783638
EC_gCap	MAPK6	1.00774677258606	5.89233092693613	2.66443565337393	0.113327892691001	0.302720974226233
EC_gCap	GPSM1	-0.617757961328365	6.17879889964207	2.66914319743933	0.113497712936291	0.303071651793206
EC_gCap	FMNL3	-0.597082924743626	8.29228180261312	2.6691247632465	0.113713673409905	0.30354525719467
EC_gCap	SP2	0.545951062247689	6.3457005078715	2.66368825614588	0.113795780802031	0.303661357389607
EC_gCap	SCARF1	-0.576352289209153	8.89202720190401	2.66461567348692	0.113993785022815	0.304000736212575
EC_gCap	MXRA7	0.511476881933918	7.7450248510982	2.66461640531472	0.114000276079715	0.304000736212575
EC_gCap	CNPPD1	0.623852200066913	6.35697932381597	2.65929107446763	0.114072408827285	0.304089973904328
EC_gCap	ANP32E	0.499029364837331	5.51965953692367	2.64885478942634	0.114174440042375	0.304258826327767
EC_gCap	UPF3B	-0.524613692327409	5.64049015115458	2.65255627195531	0.114243539060205	0.304339834406996
EC_gCap	OSBPL8	-0.449838947073079	6.38429600843075	2.65801715174966	0.114288982563604	0.304357791696641
EC_gCap	SCAMP3	0.746127300696725	5.7336003831687	2.64807808477265	0.114342480433237	0.304397178783676
EC_gCap	ZNF398	0.654817593077646	4.73654538490377	2.62961736279617	0.114438588359732	0.304549935316728
EC_gCap	CRLS1	0.512103277075413	5.84048128070839	2.64840009067003	0.114492993373175	0.304591644075321
EC_gCap	CEP192	0.458482916974083	6.27651370832725	2.64818417334053	0.114789545931243	0.305277304431279
EC_gCap	SLC12A4	0.440020306936842	8.26619912940897	2.65082187547598	0.114903160307726	0.30547615032453
EC_gCap	CRIPT	0.566453218898307	6.14984708352347	2.64260940214767	0.115064869199232	0.305802680426751
EC_gCap	EIF4H	0.400512088133079	7.73396817212276	2.64692223599084	0.115155755975166	0.305940832766454
EC_gCap	SENP5	-0.537795057762344	6.21721021676567	2.64184761792402	0.115292329539781	0.306044037588216
EC_gCap	NUP205	0.416007553718264	6.19776421293061	2.63980211848871	0.115308864217539	0.306044037588216
EC_gCap	N4BP2L1	0.545037531523274	5.92945711860854	2.63646783957874	0.115331224084473	0.306044037588216
EC_gCap	PGGT1B	-0.500764862889529	5.81533963209955	2.63764755605196	0.115350270525365	0.306044037588216
EC_gCap	GNAI1	0.636962469696842	6.01737243764752	2.63361384350635	0.115558431780932	0.30633019238944
EC_gCap	LRRC8C	0.899600786404636	6.08918119468782	2.63329859019714	0.115560964944767	0.30633019238944
EC_gCap	MFSD14A	-0.702000963431441	5.94545060754687	2.63534793046453	0.115599683062864	0.30633019238944
EC_gCap	ZNF76	-0.464166563854434	6.61952355292328	2.6387162400972	0.115613938328059	0.30633019238944
EC_gCap	ADAM17	0.398084938071025	6.89161400645627	2.63714543005337	0.115719269911233	0.306426061459643
EC_gCap	SEMA6C	-0.661608148614478	5.75606604807064	2.63149858270783	0.115728052204367	0.306426061459643
EC_gCap	RETREG2	0.556787200515834	5.36471756302522	2.62025457911865	0.115872827508902	0.306687896682308
EC_gCap	ZNF558	0.809533352036149	4.85912949406091	2.60898815037403	0.115919513598235	0.306687896682308
EC_gCap	KXD1	-0.527374907633929	6.7997713755373	2.63426210774321	0.115943936525496	0.306687896682308
EC_gCap	SLC20A1	-0.635809603871954	7.67060550963024	2.63307401512505	0.116078858815767	0.306941541939205
EC_gCap	TUSC1	-0.749254286629591	4.91037769611085	2.61082101220571	0.116196769250486	0.307150048196916
EC_gCap	VBP1	0.60641415099093	4.76588354319453	2.60190536946766	0.116340335412247	0.307330313757491
EC_gCap	KLHL28	0.789805135615604	5.00453085415105	2.60506100538553	0.116358414091318	0.307330313757491
EC_gCap	BMI1	0.617727254214801	5.54544748532813	2.61517968734613	0.11639045340467	0.307330313757491
EC_gCap	SDHB	0.447191591218838	5.70517394488343	2.61783726009181	0.116421287472478	0.307330313757491
EC_gCap	NID2	1.08271302271855	4.57230594592973	2.59080766799845	0.116664777111246	0.307869733960684
EC_gCap	TMCC3	-0.530836259899843	6.49940655005804	2.61970053932577	0.116850527268454	0.308252522627591
EC_gCap	ELN	0.644850471566837	7.55171259301648	2.62053745371252	0.116888227679994	0.308252522627591
EC_gCap	AKAP9	0.462064000565076	7.43649608914363	2.619082448184	0.116983371590646	0.308400011461226
EC_gCap	ZHX3	0.914033374603128	5.99168654970824	2.60944453733746	0.117087785767495	0.308410556168502
EC_gCap	SEC61A1	0.590297860518669	6.21704148368043	2.61212567946341	0.11712671043238	0.308410556168502
EC_gCap	TAP1	0.713805939359217	9.08723314301512	2.61658917710913	0.117157988639883	0.308410556168502
EC_gCap	DYNC1H1	0.4797696142816	6.15514807402915	2.61123145115276	0.117172989736239	0.308410556168502
EC_gCap	BLOC1S5	0.540356733388216	4.91859954660171	2.59239606209366	0.11720708576838	0.308410556168502
EC_gCap	TOP3B	0.534639567965498	6.16061624573094	2.6104233456137	0.117222679601685	0.308410556168502
EC_gCap	RUVBL1	0.667470652668698	5.63455851359845	2.59891132354521	0.117568921776473	0.308663640185532
EC_gCap	TXNL4A	0.629625544906131	6.43296298442514	2.60696522526851	0.117569158580337	0.308663640185532
EC_gCap	SPARCL1	-1.0523811003977	9.17563459849506	2.61016839209188	0.117583343846679	0.308663640185532
EC_gCap	DHRS12	-0.499667836749895	5.76242980496574	2.60343604550812	0.11759665322465	0.308663640185532
EC_gCap	DUSP16	0.576558575366507	6.00570621094488	2.60213314125035	0.117674425053567	0.308663640185532
EC_gCap	TMEM68	0.541532374278659	6.00834074408129	2.60195838273356	0.117695232341729	0.308663640185532
EC_gCap	TJP1	-0.411680860513103	8.79733638014571	2.60743389576845	0.117773753896117	0.308663640185532
EC_gCap	CPEB2	0.522429265086695	6.14342336810467	2.60191344540795	0.117784301622732	0.308663640185532
EC_gCap	TNIP2	-0.550742122942715	7.4648753278313	2.6069816618746	0.117817505781765	0.308663640185532
EC_gCap	TMED5	0.584855348101606	5.49645981347401	2.59339172909202	0.117824897201766	0.308663640185532
EC_gCap	FAM222B	-0.567162329756525	5.47970714705337	2.59666946092315	0.117826322537046	0.308663640185532
EC_gCap	SLC30A4	0.766374439480472	5.21129231885287	2.58658253830387	0.117877420233894	0.308663640185532
EC_gCap	DPY19L1	0.719360962022442	5.68080258054793	2.59416527409573	0.117903276298414	0.308663640185532
EC_gCap	HELZ	0.457735698465047	6.82252164436619	2.6037403268076	0.117930466950617	0.308663640185532
EC_gCap	TRAPPC4	0.529834699648764	6.10790134067129	2.59919624698493	0.117945537689412	0.308663640185532
EC_gCap	REL	-0.444249077187155	6.6646584693138	2.60364647745105	0.117962118389757	0.308663640185532
EC_gCap	RBM41	0.442464882526291	5.61002600154538	2.59327461854377	0.117988879208309	0.308663640185532
EC_gCap	KPNA3	0.55167691538508	6.17684968150766	2.59859712354476	0.118025377166568	0.308663640185532
EC_gCap	LIMA1	0.392399918127726	7.73886241986069	2.601506064941	0.118180364053886	0.308966217725984
EC_gCap	POLG2	-0.561647157846233	6.13469064646439	2.59705428690561	0.118244413804738	0.308967428501194
EC_gCap	FAM53C	-0.488081142377861	5.4559675656561	2.58993571439122	0.118259404856129	0.308967428501194
EC_gCap	ZNF331	0.711200895498561	7.59667496798059	2.59947951716238	0.118304601624892	0.308982858577932
EC_gCap	TADA2A	-0.626449985305077	6.17530530978565	2.59484008656142	0.118419168489037	0.309126508591922
EC_gCap	PDE1C	0.556512886182322	6.96610057346233	2.5965448049203	0.118438221056391	0.309126508591922
EC_gCap	GADD45GIP1	0.748587490260017	5.5666842428919	2.58347309119317	0.118498069123977	0.309180098072647
EC_gCap	WDSUB1	0.508419316089188	5.27981739055373	2.57782929161882	0.118664229521443	0.309510945590922
EC_gCap	C3orf38	0.74848168516052	5.55955795574837	2.57987626350352	0.118747601926368	0.309625710062653
EC_gCap	MKRN2	0.530421169907833	5.52550607685885	2.57893008242336	0.118861370199663	0.3097005770443
EC_gCap	RSAD2	0.921286177216136	6.55489995833182	2.58745713450994	0.118887646913537	0.3097005770443
EC_gCap	PPT1	0.917664054670479	5.29017274070113	2.57208964621864	0.118894461100806	0.3097005770443
EC_gCap	PDCL	0.561310905324864	5.97340846747893	2.58282465312515	0.11896331528626	0.30977732165932
EC_gCap	C8orf76	0.564333719627854	5.83421041621334	2.57800136859109	0.119194743872846	0.310276128423295
EC_gCap	ENDOV	-0.499993343061209	6.45608901270119	2.58381357704951	0.119261724459251	0.310276128423295
EC_gCap	UBA1	-0.523435859810956	6.33589480437937	2.58311331613714	0.119273237057937	0.310276128423295
EC_gCap	LEO1	0.595494459868654	5.71050988781299	2.5738062984841	0.119362456054364	0.310375639663293
EC_gCap	FAM89A	0.532452829033402	6.81136094524852	2.58213083525924	0.119390425989504	0.310375639663293
EC_gCap	EIF4B	-0.510478721402039	5.6132467608558	2.57209326566055	0.119626561783177	0.31068678854048
EC_gCap	KLHL3	-0.707252286626057	6.34774385302607	2.5778904455762	0.11964395384288	0.31068678854048
EC_gCap	TCEAL1	0.692792568986352	4.79340106885567	2.55338816664917	0.119677685246716	0.31068678854048
EC_gCap	SIK3	-0.492375008406366	5.97646964959271	2.57448854046284	0.119705815886428	0.31068678854048
EC_gCap	ZXDC	0.497217533918517	6.50087008358178	2.57571466092255	0.119742522940128	0.31068678854048
EC_gCap	RWDD4	1.12341912818216	4.52921553041994	2.54490126640944	0.119753196315395	0.31068678854048
EC_gCap	ANXA11	0.374662837822948	8.0088484724696	2.57797978914198	0.119786666181935	0.31068678854048
EC_gCap	PPIP5K2	0.491189795852693	5.75376437834032	2.56743098382168	0.119876331822599	0.310816839252529
EC_gCap	PMVK	-0.621651510622564	5.02336614504735	2.55851500752015	0.119928682291733	0.310850084885361
EC_gCap	PSMB9	0.485145751338715	7.70854397893611	2.57483869544021	0.119996628582942	0.310923719003708
EC_gCap	HOOK3	-0.407180519608882	7.24491845202311	2.5740462510023	0.120048724732654	0.310956248780498
EC_gCap	KCTD12	0.625464899206164	8.35671727363035	2.57304971733774	0.120124494013445	0.311050056279792
EC_gCap	ANKIB1	0.378458551245711	5.77253315868732	2.56326222685491	0.120210555612646	0.311170444153339
EC_gCap	OAS3	0.702761514368006	8.34815612814939	2.57108100787133	0.120260204312097	0.311196527380826
EC_gCap	NAXD	0.591727680480186	5.21137123559074	2.55146533674745	0.120393163320716	0.311398403240991
EC_gCap	NOC3L	0.585103315282103	5.11308777704938	2.54893599069357	0.120444148950535	0.311398403240991
EC_gCap	MTFR1L	0.484428712894492	6.2137670192241	2.56339779684426	0.120467580522326	0.311398403240991
EC_gCap	ATP5PD	0.954895926678186	5.42527351394489	2.55062596359	0.120540423718059	0.311398403240991
EC_gCap	CTTNBP2NL	-0.520326103766697	8.5928840278187	2.56668598524473	0.120559545516474	0.311398403240991
EC_gCap	SLC9A8	-0.61581530970317	6.4403610210294	2.56473020746883	0.120575805934489	0.311398403240991
EC_gCap	KIAA1522	-0.560040568331164	6.23444333374858	2.56287817123916	0.120634234554699	0.311406564975665
EC_gCap	LZIC	0.668649336456374	5.50702829413334	2.55179240821292	0.120670961876542	0.311406564975665
EC_gCap	DNAJC3	0.511119462107096	6.02388356220962	2.55840513368362	0.120697763230649	0.311406564975665
EC_gCap	ACTR2	0.723082416015597	5.6257949510408	2.55172600698576	0.120783769175029	0.311526258049338
EC_gCap	DBF4B	-0.542450755845736	5.14955101615667	2.54369210638409	0.12112142656227	0.312294720814981
EC_gCap	ZDHHC7	0.651612964794016	5.34135925989038	2.5376750433717	0.121481834875963	0.312814119171511
EC_gCap	FLYWCH2	0.481237736847189	6.54206560116831	2.55063432678862	0.121498145762469	0.312814119171511
EC_gCap	CDKN1B	-0.53030081735435	7.20329096222815	2.55260924015157	0.121535423369159	0.312814119171511
EC_gCap	POLD4	-0.451691195920996	5.37645864565444	2.54104382593702	0.121559376954628	0.312814119171511
EC_gCap	LSM1	0.534785132268189	5.227574447371	2.53485027787108	0.121592086727944	0.312814119171511
EC_gCap	MTF1	-0.498085777567652	5.18638667106329	2.53691782142014	0.121632806878438	0.312814119171511
EC_gCap	CXCR4	-1.16302558919118	5.72611054936034	2.54429369492579	0.121645026359891	0.312814119171511
EC_gCap	SYNE3	-0.699305338670532	6.93667569011485	2.55061964350324	0.121655465464567	0.312814119171511
EC_gCap	SUPT7L	0.453461216517446	6.42342055024181	2.54746403498789	0.121680873670607	0.312814119171511
EC_gCap	MTHFD1	0.573660098493933	4.95439470820417	2.5276991507993	0.121738242460162	0.312859326374744
EC_gCap	ACTR1B	-0.448515675125348	7.37040984731475	2.5477689627883	0.121881073558915	0.313124064837408
EC_gCap	LIFR	-0.61609373589045	9.8052639631857	2.54368715620067	0.122144461304466	0.313698250717937
EC_gCap	RAB8B	-0.41408370440861	6.71942327087776	2.54178515218268	0.122234956082663	0.313773924580647
EC_gCap	RNF19B	0.572766551247602	6.1791406624887	2.5373409993759	0.122253726464281	0.313773924580647
EC_gCap	RAPH1	0.574675447253065	8.22493291428176	2.54117165576772	0.122344916795477	0.31382280231344
EC_gCap	PCCA	0.583699752597081	6.46518798374331	2.53786712788585	0.122352582895855	0.31382280231344
EC_gCap	HEBP2	-0.391028498423179	5.74592335463993	2.53315310111325	0.122435899686548	0.313934109923383
EC_gCap	ZNF227	0.561622393793068	5.14210861338224	2.52041002542149	0.12250243267799	0.314002324178524
EC_gCap	SCAI	0.486824679278091	5.3318297937133	2.52286738875856	0.122585419576118	0.314066578995915
EC_gCap	ATG12	0.8010452616706	6.0508956103659	2.53043808856575	0.122607375065801	0.314066578995915
EC_gCap	ZNF500	-0.728761435277299	5.51333404969482	2.5276336302386	0.122651737140035	0.314077909758787
EC_gCap	LDB2	-0.530157803687852	9.81110025665352	2.53323392960373	0.122881616984821	0.314564139312705
EC_gCap	NAA15	0.486692150779835	6.57144235289543	2.53009998818566	0.12295475931033	0.314648951258196
EC_gCap	CYB5R4	0.426592547390497	6.30861584752597	2.52521058689969	0.123207216610855	0.315192437029202
EC_gCap	EXOSC8	0.477192909895706	5.64063232999238	2.51562572855528	0.123423352502548	0.315642681001638
EC_gCap	LIN7C	-0.484083488387211	6.25284931694736	2.52155850459291	0.123543453835617	0.315847113447104
EC_gCap	ITGA3	0.39950594142201	8.05702680595077	2.52272348668382	0.123652303847015	0.316022657605762
EC_gCap	HNRNPM	-0.617369022292872	6.67713046929871	2.51907468459217	0.123843088234327	0.316203553845204
EC_gCap	GIMAP4	0.763272636769526	7.76881871705995	2.5193544787142	0.1238835683287	0.316203553845204
EC_gCap	SOCS2	-0.7431918147262	7.63675538771504	2.51936342322326	0.12389980880505	0.316203553845204
EC_gCap	NAPA	-0.478094048944684	7.1839370853796	2.5189893093052	0.123907924508545	0.316203553845204
EC_gCap	LRRC32	-0.932184827426696	9.9323689859677	2.51782454085821	0.123976537306841	0.316203553845204
EC_gCap	GGPS1	1.09510319396589	4.52733341940367	2.48630340282053	0.123978802972612	0.316203553845204
EC_gCap	IFFO1	-0.724429735085454	7.53546185678985	2.51727970088572	0.124047471504144	0.316203553845204
EC_gCap	TMEM100	0.890939263376802	11.4241438123154	2.51575225556575	0.124119776212242	0.316203553845204
EC_gCap	ERRFI1	-1.29818927977851	7.89657523833233	2.5159173843727	0.124149232879219	0.316203553845204
EC_gCap	ARL5B	-0.82406814293631	6.15308418205995	2.51248234638149	0.124164116620393	0.316203553845204
EC_gCap	PHF2	0.40957089875773	7.11738604452262	2.51462658818118	0.124182906372912	0.316203553845204
EC_gCap	GMPR	0.645219646927481	5.05057721411439	2.49353904767469	0.124277498006459	0.316203553845204
EC_gCap	AKT1	-0.50639011760756	7.78699918460083	2.51401472898089	0.124280357229459	0.316203553845204
EC_gCap	COX10	0.62255350134205	5.17146093953971	2.4953651913167	0.124320705458694	0.316203553845204
EC_gCap	ATP6V1H	0.425207508832723	5.55734403083667	2.50219367682131	0.124326219289086	0.316203553845204
EC_gCap	LAMP2	0.629503488107563	6.49910843039217	2.50956553623513	0.124373747194785	0.316222162282506
EC_gCap	ZDHHC20	0.444194433815176	6.65095067575162	2.50915504226473	0.1244781034099	0.316385198841453
EC_gCap	TRANK1	0.710081997573449	4.73245030421016	2.48255805416275	0.124648152275294	0.316617991612496
EC_gCap	RAB5C	-0.472240118198287	7.52925938078274	2.50883496454777	0.124650216433404	0.316617991612496
EC_gCap	UBE2I	0.36845491077408	7.35009938444236	2.50721933721373	0.12474075755606	0.316745662712579
EC_gCap	MAP3K8	0.570413249631782	7.0868809985833	2.50566086924684	0.124813363232776	0.316827723842012
EC_gCap	SNAP47	0.769325552114725	4.81131143283319	2.48006005283049	0.124924252165146	0.317006879324527
EC_gCap	HTRA2	0.490943877030621	6.01269356469888	2.49721291792168	0.12504267181373	0.317170953470598
EC_gCap	GPD2	0.4056983995368	6.19910613841108	2.49833804662062	0.125085881096209	0.317170953470598
EC_gCap	CASC3	0.350001733594123	8.10434598372364	2.50196743517601	0.125141951158925	0.317170953470598
EC_gCap	JPT2	0.616304065584034	5.13535572861238	2.48351096650474	0.125150237616895	0.317170953470598
EC_gCap	ZCCHC4	0.375274926940609	6.15100519294203	2.49652368713162	0.125198016942971	0.31718982127562
EC_gCap	CARD6	0.553047456409712	6.31488073334459	2.49551799833095	0.125319699443854	0.317325706971172
EC_gCap	ARHGEF26	-0.689638151064177	6.1198860996226	2.49582087496746	0.125345810805003	0.317325706971172
EC_gCap	MAP3K6	-0.679783025504358	9.70746294438947	2.49817624135081	0.125392633026056	0.317325706971172
EC_gCap	HSP90B1	0.798992073800246	5.87087992623909	2.48909528417229	0.125445207439332	0.317325706971172
EC_gCap	VANGL1	0.675913470191483	5.13452975376788	2.47888555785138	0.125453410856227	0.317325706971172
EC_gCap	NANS	-0.784376160072984	4.94638055861344	2.47797291429545	0.125567946209539	0.317426304094173
EC_gCap	THBD	0.616906595960486	10.1684442393457	2.49474270368518	0.125639800664085	0.317426304094173
EC_gCap	MAPKBP1	-0.537286726108013	5.94233524295424	2.49024405888494	0.125654189006113	0.317426304094173
EC_gCap	COL1A1	-0.964203105705789	5.94420712998957	2.48988366177824	0.125691812432702	0.317426304094173
EC_gCap	TENT4B	0.493711033305117	5.12632297184876	2.47641141294596	0.125695003935561	0.317426304094173
EC_gCap	RBBP5	0.55254150235121	5.38817665155302	2.47969950421258	0.125745312102618	0.317451407504008
EC_gCap	RETREG3	0.660013829500407	5.56703499564939	2.47901837036831	0.125949431806766	0.317864676421185
EC_gCap	RAD9A	-0.630874511534238	5.70806068894052	2.48165886382666	0.126129268087011	0.318187729188663
EC_gCap	KHDRBS2	0.647280479220658	7.39041541861897	2.48756806092485	0.126158359563867	0.318187729188663
EC_gCap	NQO1	0.953531579038864	5.81339258448772	2.47682103979395	0.126216158608258	0.318190520742618
EC_gCap	CTNNAL1	0.694592968026414	8.20653377434901	2.48682804165681	0.126240389714772	0.318190520742618
EC_gCap	RPA1	0.505976165505337	5.24079377222289	2.46948082570991	0.126335222114618	0.318327518971277
EC_gCap	MFSD1	0.584996898612843	6.30204724102961	2.48023750962615	0.126424714929685	0.318450979566637
EC_gCap	TMEM243	-0.564587993453798	6.29016851837169	2.48055334829425	0.126527207187082	0.318607094882873
EC_gCap	RIPOR1	0.43241411076183	8.65199565807066	2.48163912657248	0.126615350074274	0.318726988791322
EC_gCap	ZFYVE9	0.929117553119888	6.34268199072657	2.47560201173819	0.126715921328446	0.318878081704607
EC_gCap	ZFYVE16	0.473877901779226	6.81748705693838	2.47753914938578	0.126816955871467	0.319030243433531
EC_gCap	H2AFY	0.456319149557973	5.82565891853079	2.46975489205193	0.12692621593062	0.31920299394896
EC_gCap	EDEM2	0.633904095283391	6.10570778453601	2.47055637021931	0.127017912571101	0.319331478407654
EC_gCap	LMO4	0.641313077636433	5.66165041674246	2.46379765464733	0.127169953059954	0.319611540704213
EC_gCap	AAGAB	-0.553165523363314	5.8886448815093	2.4675032860996	0.127293572068359	0.319732966400424
EC_gCap	DIAPH1	0.527434817218404	6.52503951800585	2.46927112906802	0.12733606356162	0.319732966400424
EC_gCap	SLC35E1	-0.602419737244459	5.55098571557315	2.46310745578696	0.127367908988654	0.319732966400424
EC_gCap	PPP2R2A	0.6282472780541	6.8517625006475	2.46936912294214	0.127412416496416	0.319732966400424
EC_gCap	BDH2	0.605319056639815	6.31399995256653	2.46674773212262	0.127421556040047	0.319732966400424
EC_gCap	COL11A2	-0.749846984949734	4.70938325031853	2.44702765392164	0.127511587274947	0.319760283483257
EC_gCap	SULT1C4	-0.621716646771549	8.09864959175988	2.46955415552547	0.127513765132692	0.319760283483257
EC_gCap	NDUFAF1	0.498582922253183	4.75577153827321	2.44237759237211	0.127744555222072	0.320102004098326
EC_gCap	MMP28	0.593242119210069	6.60697901317642	2.46387455178124	0.127754967013903	0.320102004098326
EC_gCap	ZFYVE28	-0.887721451430362	6.94767718032501	2.46571608263835	0.127772150415138	0.320102004098326
EC_gCap	ZC3H18	-0.616710399281359	6.70564314270267	2.46422834439085	0.127839914006162	0.320169771893139
EC_gCap	MCCC2	-0.520177903676671	5.11736793852217	2.44868694491747	0.127971794246277	0.320218688670755
EC_gCap	TRRAP	0.395082667289465	7.05541316365518	2.46250898737536	0.12797559702592	0.320218688670755
EC_gCap	IL18RAP	-1.07636783043311	4.99274893380154	2.4459298996342	0.127981604589545	0.320218688670755
EC_gCap	IDH3A	-0.523525594856565	5.40089926308519	2.44880605338257	0.128283068880418	0.320870882212344
EC_gCap	DDB2	0.581611737473875	4.76954916402346	2.43127493928067	0.128572408227672	0.321406970188349
EC_gCap	ZNF510	0.570594476011544	5.14156352565086	2.43758751532304	0.128579136344423	0.321406970188349
EC_gCap	UCK1	-0.526352017422627	6.24802778116457	2.45031498397962	0.128747676486379	0.321700129296053
EC_gCap	CRTC2	0.386355552969594	6.78455481821285	2.4506409408597	0.128811123357374	0.321700129296053
EC_gCap	TMLHE	0.517020598277868	5.9355096052355	2.44521329712237	0.128819138752959	0.321700129296053
EC_gCap	CAT	0.753138424570407	5.82365092321163	2.44217701872282	0.128890395193837	0.321729756993874
EC_gCap	SNAPC4	-0.74234797525303	6.55486250024892	2.44948545922279	0.12891282607931	0.321729756993874
EC_gCap	SMG6	-0.57670287565134	6.15016666240162	2.44640624811861	0.129002587156374	0.321812249985082
EC_gCap	PPM1K	0.78631205326579	4.67873010806831	2.42284683948079	0.129027724339136	0.321812249985082
EC_gCap	RNF169	0.582826579212221	6.39621607868863	2.4381303611702	0.129602599265415	0.323143576608505
EC_gCap	AP4E1	0.453409046415984	5.50366831690971	2.42695575870418	0.129838362624229	0.323533816678473
EC_gCap	EFNA1	0.526918056322254	7.39866959987519	2.43800903591625	0.129841394384189	0.323533816678473
EC_gCap	MST1	-0.574521906012044	4.95374637893787	2.41893557084598	0.130006377031295	0.323842302494173
EC_gCap	FBXO21	-0.550753769084906	6.57172574429446	2.43270574914326	0.130172822085913	0.324154234605327
EC_gCap	GTF2I	0.390977329545632	7.31312605132799	2.43186340550586	0.130303860949384	0.324201190069919
EC_gCap	FGD3	0.758531346438241	5.58525502988031	2.42039145162866	0.130306175766105	0.324201190069919
EC_gCap	CDC14A	0.361253578916427	7.12592693610048	2.43146899879843	0.130315356283191	0.324201190069919
EC_gCap	PAK2	0.877124254334712	5.65542600066357	2.41665334711361	0.130629725076852	0.324880505377724
EC_gCap	CNOT3	-0.664801073344337	5.69762649685853	2.42028392469676	0.130716929761223	0.324989087063537
EC_gCap	WSB1	0.474508684085428	9.99488552707603	2.42593362531055	0.130756036555065	0.324989087063537
EC_gCap	C6orf120	0.68435465780777	5.16623259851757	2.4068773754765	0.130908990687291	0.325248659104071
EC_gCap	ACE	0.721267189050285	9.02187642245728	2.4233657463217	0.130966108685366	0.325248659104071
EC_gCap	COG8	0.585517841695646	5.28205389137201	2.40813432912932	0.130984550277542	0.325248659104071
EC_gCap	HIBCH	0.681530946639442	5.2058755674894	2.40571615237096	0.131045827128485	0.325277834736238
EC_gCap	MCCC1	0.673922738084976	5.943876252589	2.41508486245981	0.131079025722169	0.325277834736238
EC_gCap	MGST3	0.857723826654833	6.26300658182952	2.41600688134122	0.131155173384852	0.325364127286584
EC_gCap	MAK16	-0.68569241402812	5.0501415037614	2.40418782578356	0.13128186578695	0.325575715089428
EC_gCap	EIF4E	0.693597755851138	5.12487085072191	2.39949086262019	0.131420360505173	0.325816429701351
EC_gCap	CHST14	0.776139609157883	5.32607705530929	2.40030654819388	0.131571281191354	0.326087789249546
EC_gCap	THOP1	-0.627671769119152	5.34369394262087	2.40307564613095	0.131721557590229	0.326357381502697
EC_gCap	PCM1	0.397966045917457	8.03661261101161	2.41280497720256	0.131783707270741	0.326408527236883
EC_gCap	ITGA10	-1.03620103898135	8.13550879519532	2.41178262395527	0.131867449792588	0.326513106161497
EC_gCap	EEF1AKNMT	0.707658568813419	5.15489972762876	2.39329267767656	0.131933631921452	0.326574152165659
EC_gCap	CALD1	-0.538126646151564	9.15311423342797	2.40855869175362	0.132094023934065	0.326868283265414
EC_gCap	TMCO3	-0.47157148475632	6.19306885420241	2.40362842393744	0.132275714960462	0.327187284638306
EC_gCap	RIPK3	0.543763942635768	5.32595746918507	2.39134188786803	0.132354428880253	0.327187284638306
EC_gCap	NFYA	0.452037025253099	5.70909622520572	2.39644932614563	0.132383641695745	0.327187284638306
EC_gCap	ZFP91	0.43501939717163	6.48030085687154	2.40235003532761	0.132389361612295	0.327187284638306
EC_gCap	CIAPIN1	0.635471063502452	5.07786200093903	2.3838626608872	0.132613864372592	0.327639154705015
EC_gCap	SERGEF	-0.677598330141425	5.36711961865407	2.38899720470627	0.13283771548116	0.328068450323653
EC_gCap	TCEAL8	0.857681780909122	5.46604398912923	2.38450911775428	0.132922833187307	0.328068450323653
EC_gCap	WBP4	-0.521420258200041	5.96382440673198	2.39352561022749	0.132948620473089	0.328068450323653
EC_gCap	SETD6	-0.675677063547458	5.73466257410807	2.39174869401295	0.132954495318093	0.328068450323653
EC_gCap	GINM1	0.420439128081302	6.49107155032795	2.39440026043211	0.133012042952435	0.328107498675642
EC_gCap	NUP160	-0.44412624923916	6.43795953172099	2.3940664229722	0.13310099174627	0.328223957068882
EC_gCap	GLRX3	0.450674350855627	7.06306719981204	2.39391701010645	0.133185516660317	0.328329436682361
EC_gCap	ZNF211	0.804851926873617	5.28754479709229	2.37722894505749	0.133312967234024	0.328496994948548
EC_gCap	PARP1	0.612540282212438	4.91339469562453	2.37151799918941	0.133372609919934	0.328496994948548
EC_gCap	PDIA5	-0.564719600936312	7.83496209633144	2.39198141727188	0.133400059803723	0.328496994948548
EC_gCap	DYNLT3	-0.803098167264163	4.71519212956975	2.37059395447657	0.13342057500835	0.328496994948548
EC_gCap	GIMAP6	-0.577407350016025	7.29533063115917	2.3873651208755	0.133752136505996	0.329058711185447
EC_gCap	SMC6	0.633365959141031	5.56322596998386	2.37633689758703	0.133764335199151	0.329058711185447
EC_gCap	SOCS7	-0.607209812695315	5.00611100138617	2.37135323998387	0.133780531658548	0.329058711185447
EC_gCap	LBHD1	-0.765302983721426	5.053881742853	2.37159987356349	0.133816093383909	0.329058711185447
EC_gCap	NDUFS6	-0.65941788212394	5.50188398312675	2.37737105806973	0.133887669234143	0.329131800830667
EC_gCap	RNF7	0.953455526207603	6.96661224909402	2.38219352843961	0.134040977367167	0.329405701879813
EC_gCap	PSPC1	-0.445192961783724	7.775427455979	2.38201661901669	0.134177807709705	0.32963895027464
EC_gCap	C1orf21	0.640016623548141	6.26379570818432	2.37673803585667	0.134257197100304	0.329712366063292
EC_gCap	SRPK2	-0.365740303236509	6.87296587097545	2.37919015002927	0.13434934496703	0.329712366063292
EC_gCap	ABI2	-0.404237840376354	6.83186346099019	2.37881963184835	0.13437434137498	0.329712366063292
EC_gCap	APOL6	0.732628087126105	7.88196856465014	2.3793720728496	0.134375398427372	0.329712366063292
EC_gCap	POGK	0.415491233570844	6.56293068855894	2.37549238499934	0.134517188596952	0.329957321000134
EC_gCap	PAPSS2	-0.577281601221678	8.64968445570763	2.37684013646038	0.134572540107421	0.329990163830608
EC_gCap	KATNBL1	1.16430182941128	4.97242885075924	2.35151650921992	0.134792804761915	0.330332354337094
EC_gCap	SQSTM1	0.384066557569222	8.39644526993671	2.37399269628111	0.134801830059392	0.330332354337094
EC_gCap	COLGALT1	0.468435425130885	7.02501052643929	2.37272803832007	0.134838104962115	0.330332354337094
EC_gCap	RNF170	0.621292052854449	5.1669787654765	2.34917048990252	0.135460444502234	0.331604923660522
EC_gCap	SLPI	-1.21335576837885	6.56778891764155	2.36437877271619	0.135484999428725	0.331604923660522
EC_gCap	ELP4	0.540804374771383	5.63683903692764	2.35573861271701	0.13548923017201	0.331604923660522
EC_gCap	CPSF4	0.482397631117948	5.43671370271241	2.3528284178416	0.135548822754421	0.331604923660522
EC_gCap	HSPA5	-1.24453866318866	5.08564598659639	2.35031388412561	0.135574558616451	0.331604923660522
EC_gCap	TAMM41	0.50473873209376	5.90392335251151	2.35721788621159	0.135610558811322	0.331604923660522
EC_gCap	GDAP1	0.663757027312794	4.7550968774547	2.33858850339039	0.135784209169123	0.331926335376433
EC_gCap	PPP1R16B	-0.507450981519754	6.78198100833983	2.35662920499439	0.136127023203592	0.332296713206403
EC_gCap	ECT2	0.587187158824283	5.06856433922623	2.33940746124866	0.136149475162771	0.332296713206403
EC_gCap	GLUL	1.12056319154907	8.98791200561794	2.35651882402621	0.136182384345632	0.332296713206403
EC_gCap	DYNLL2	-0.480823320815527	6.26515880336901	2.35405175863266	0.136198611272561	0.332296713206403
EC_gCap	EXOSC3	0.588040683447038	5.07837916482366	2.33891871807753	0.136198995164192	0.332296713206403
EC_gCap	EFNB1	0.699704730025527	8.64310597651861	2.35626478651055	0.136205275315614	0.332296713206403
EC_gCap	SRSF9	-0.613992236902958	5.78331738615124	2.3506532148507	0.136231511111069	0.332296713206403
EC_gCap	KMT2B	0.397582967243001	7.26948681093589	2.35197415171302	0.136522718836306	0.332903770830609
EC_gCap	SAP30L	0.399305303058989	6.44600821450342	2.34878557432346	0.136601263762505	0.332992045328065
EC_gCap	GRHPR	0.503449460787495	5.65603397690285	2.34171692744785	0.136652143848778	0.333012847606691
EC_gCap	CGGBP1	0.468630348948369	7.0494630261412	2.34827844880484	0.136788148362	0.333187754271171
EC_gCap	TRIO	1.00214830602884	7.70678741841625	2.34856173484987	0.136808654443236	0.333187754271171
EC_gCap	FANCL	-0.748454530969936	5.71014089974313	2.34130526219592	0.136924040004392	0.333365526499856
EC_gCap	ZNF783	0.493971337785166	6.50599790484924	2.34137009482031	0.137207438945032	0.333952120044485
EC_gCap	PIP5K1C	-0.507983843917931	7.30291087504114	2.34273134010814	0.137291746204563	0.33405392702744
EC_gCap	DNAJC18	0.361160937329249	7.03655981369251	2.33871019598291	0.137563029659684	0.334530812376831
EC_gCap	OGG1	0.496496487817649	6.31717228119031	2.33587890614322	0.13757281882333	0.334530812376831
EC_gCap	UBA6	0.414603148610441	7.01098164071677	2.33700318592531	0.13769407447864	0.334666471548061
EC_gCap	CLCN4	-0.707091284118081	5.43214016832078	2.32859801417812	0.137713720998159	0.334666471548061
EC_gCap	CAMLG	0.552715046560184	5.14957059724767	2.3182974934602	0.137984549916931	0.335221038167052
EC_gCap	INTS4	0.439240755073043	6.92155967502172	2.33177350860539	0.138100449974239	0.335256349823041
EC_gCap	CTBP2	0.580406171649593	7.31239038411455	2.33229497386299	0.138105362994603	0.335256349823041
EC_gCap	MID1IP1	0.591057789383214	5.92276790776736	2.32599171418135	0.138126980344183	0.335256349823041
EC_gCap	CAPN7	-0.43562196530402	6.1768512190415	2.32908582815055	0.138173555938396	0.335265919129758
EC_gCap	TSR3	0.54955099546951	5.4518581788495	2.31918765487956	0.138260989342307	0.335374589817367
EC_gCap	SCYL3	-0.485954525419395	5.29377131093242	2.31857379090513	0.138373587282693	0.335544215353406
EC_gCap	RNF168	-0.441852367131809	6.26928181915176	2.32647390102138	0.138422399697489	0.335559109500941
EC_gCap	MAP2K4	0.772798195517406	5.20946457909324	2.31210033668278	0.138473371865425	0.335579228459075
EC_gCap	SRGAP1	-0.442802433333837	6.63202744303639	2.32541216098771	0.138614577455721	0.335817941192788
EC_gCap	MCF2L	-0.700030164955883	10.7963050127258	2.32543047147001	0.138667485169978	0.335842655798186
EC_gCap	TMEM51	-0.57792029416989	5.50368019974809	2.31439380341591	0.138937960381167	0.336394125750461
EC_gCap	TSPAN4	-0.53916269412011	6.8929501361786	2.32062410821048	0.139053982846174	0.336571413081659
EC_gCap	FBXO9	0.395875097137114	6.59229310926013	2.31668761554068	0.139255409750741	0.336930288896876
EC_gCap	C19orf12	0.832486619864915	5.42907926282934	2.30522539895884	0.139287941150018	0.336930288896876
EC_gCap	PIGO	-0.496295190036032	5.38171627056435	2.30669228734912	0.139447231943901	0.337211879460897
EC_gCap	HINT1	0.630352386937911	5.21158914051456	2.2987370916737	0.139637442978046	0.337568045367153
EC_gCap	PLEKHA2	-0.508936999202211	6.6293779462453	2.3119694458725	0.139718188889391	0.33765944604369
EC_gCap	MAST4	-0.433716609987322	8.12443319649356	2.31146967258413	0.139843998121395	0.337859662435224
EC_gCap	SLC26A11	-0.536342392958186	6.46587810942891	2.30924687047982	0.139904717871975	0.337902549553198
EC_gCap	MTIF2	0.456952890287587	5.80690399808233	2.30031957478824	0.14017746214091	0.33845734181029
EC_gCap	LMF2	0.467820318149134	6.88930070784743	2.30498262464855	0.140287000788113	0.338617855800405
EC_gCap	FBXW7	-0.494199340792437	7.57532213781724	2.3044896418031	0.140421566008176	0.338824071201988
EC_gCap	GNPDA2	0.560385166281463	4.67306130202326	2.28099753279646	0.140458605304995	0.338824071201988
EC_gCap	CKAP5	-0.427969289657858	5.84410713496694	2.29843690434656	0.140518884434431	0.338865534250955
EC_gCap	RAD54L2	-0.509418360586063	6.17516777503233	2.29989185356822	0.140575323389376	0.338897714020249
EC_gCap	SGK3	0.43108744612636	6.35023699722793	2.29874408184515	0.140642743568388	0.33895633938762
EC_gCap	TFCP2	0.426484819404123	6.33062531552602	2.29518780931319	0.140930637960287	0.339474285802689
EC_gCap	PKD2	-0.557555142121582	7.42402029828092	2.29816345496893	0.14094399073573	0.339474285802689
EC_gCap	NENF	0.675181735448646	5.53295986447877	2.28605172044983	0.141041279710195	0.339604600012545
EC_gCap	ABI1	-0.363736897821117	6.69320659493675	2.29451697088872	0.141171468172758	0.339814026847435
EC_gCap	SWI5	-0.547084629029818	5.62954204745583	2.28735558810608	0.141292651605041	0.340001656126696
EC_gCap	GTF2H5	1.00132372908107	4.5817365323782	2.26648144430411	0.14142306227075	0.3401703366545
EC_gCap	MINDY3	0.649887197667623	6.03303551605408	2.28649221717801	0.141449262571238	0.3401703366545
EC_gCap	CYB5R1	0.665442448120788	5.13563866148836	2.27450157121243	0.141565628035412	0.340346101764132
EC_gCap	TUBGCP4	0.511377520989233	4.85346346277747	2.26871126606505	0.141753415583017	0.340649908649232
EC_gCap	FBXO3	0.432841112069371	5.95163673272029	2.28139618380371	0.141871622691149	0.340649908649232
EC_gCap	SPNS1	-0.560445809337874	6.46344263796702	2.28524570030566	0.141900593499219	0.340649908649232
EC_gCap	RRP8	-0.508069959475968	5.02132050200417	2.27209754342429	0.141918151373986	0.340649908649232
EC_gCap	NLGN2	0.514902433147082	6.45118557938635	2.28328649075317	0.141963785959925	0.340649908649232
EC_gCap	ACAT1	0.703838040326796	6.3647354565222	2.2823463035642	0.141970931879678	0.340649908649232
EC_gCap	KDM7A	-0.569599383306127	6.3512320161972	2.28370595549536	0.141995218788426	0.340649908649232
EC_gCap	BUD13	0.547339139261639	5.48522661075497	2.27411467953324	0.142051609419422	0.34068126150483
EC_gCap	HDGF	0.491666480265983	6.14915523478638	2.28000185602487	0.142101145651065	0.340689109462161
EC_gCap	LRCH3	-0.38007877885632	7.3996979606032	2.28327729490454	0.142183561695585	0.340689109462161
EC_gCap	DDX56	0.415852179181527	7.02804408193752	2.2825545150014	0.142184849600052	0.340689109462161
EC_gCap	OSBPL10	-0.605088437291068	6.0697479934841	2.27822868698442	0.142343853910466	0.340805193957425
EC_gCap	GSK3B	0.425322495934377	7.46332442932235	2.28089277972294	0.142369218251756	0.340805193957425
EC_gCap	SETD4	0.510083590981169	5.94903857296949	2.27488266820193	0.142401931944996	0.340805193957425
EC_gCap	NEK6	-0.566770884196699	6.27359963462177	2.27804541602446	0.142445107533731	0.340805193957425
EC_gCap	GCN1	-0.448129714083074	7.13852181051017	2.27994969431692	0.14245027549796	0.340805193957425
EC_gCap	IRAK2	-0.629459077692815	5.29792652985021	2.2692187295123	0.142493321176502	0.340805193957425
EC_gCap	SLC35A3	0.456413526108289	6.46389747502649	2.27541264009054	0.142638853762762	0.340960508039067
EC_gCap	LGALS8	0.445967984770862	6.58430494605923	2.27585813098958	0.14264497348023	0.340960508039067
EC_gCap	BACE2	-0.571834324495224	5.50550025645413	2.2694397203893	0.142696704514021	0.340980517866382
EC_gCap	NCOA4	0.648517627156307	5.93989575138711	2.27010387082652	0.142762996899789	0.341035300006058
EC_gCap	TFEB	-0.525821604956982	4.98388953898491	2.25942513113766	0.142952604565661	0.341289713213655
EC_gCap	ZNF680	0.630458186609312	5.89244595207246	2.2675032313056	0.142956296455465	0.341289713213655
EC_gCap	ERLEC1	0.554099391018077	5.90295405875223	2.26625867388312	0.143089701239822	0.341475684889434
EC_gCap	GOLGB1	0.579423178957178	6.11235691921696	2.26747849113104	0.14312103985193	0.341475684889434
EC_gCap	SENP2	0.351067772829216	6.31890628098918	2.26752782599316	0.143263442317439	0.341490790825657
EC_gCap	ATRN	0.476265099583907	5.58077714084104	2.26071093676247	0.143306096629191	0.341490790825657
EC_gCap	USP9X	0.459534934335486	7.31911810569235	2.26960900330836	0.143310046491775	0.341490790825657
EC_gCap	CHERP	-0.379868762888836	6.76617094613239	2.26896850813703	0.143331494242265	0.341490790825657
EC_gCap	DDX6	0.377220151221196	6.81500825187758	2.26838849081837	0.143344493961787	0.341490790825657
EC_gCap	HDAC9	-1.02210229364682	5.46706019973232	2.26025086716618	0.143448144841397	0.341634225025059
EC_gCap	C2CD5	0.38272066944573	7.01516287028911	2.26496462954023	0.143671522183921	0.342062625024024
EC_gCap	MIER3	-0.582556078349609	5.56470688359299	2.25584174957933	0.143901807301276	0.342491433902883
EC_gCap	PSMC5	0.414641063789598	6.82091835635716	2.26138328365044	0.143938732076428	0.342491433902883
EC_gCap	PARP8	0.610106573370955	4.7925725440086	2.23900424662956	0.144185981089805	0.342827267718161
EC_gCap	SETD1A	-0.619856806239681	5.79091661419016	2.25436488904839	0.144211118876151	0.342827267718161
EC_gCap	CHMP6	0.41020107127896	6.7191551205697	2.25774578913461	0.144225606829538	0.342827267718161
EC_gCap	TMEM120A	0.615206032270083	5.27035872815452	2.2442714678845	0.144332546594703	0.342827267718161
EC_gCap	SRP72	0.541010539985219	6.29564439787047	2.25408303903714	0.144370375856696	0.342827267718161
EC_gCap	ZNF765	0.834405872105838	5.65818502002803	2.24746391012426	0.144387429649918	0.342827267718161
EC_gCap	VPS26C	-0.491604678331509	6.33290960173982	2.25486988135318	0.144430577645648	0.342827267718161
EC_gCap	SMIM15	0.714478658772372	5.45944726713881	2.24477954810503	0.144455263461788	0.342827267718161
EC_gCap	POLL	0.493412004914837	5.49800695144602	2.24608331440292	0.144472223450914	0.342827267718161
EC_gCap	PLEKHA5	-0.662486243848711	5.2895655897582	2.24432803639987	0.144632572747262	0.342876851957606
EC_gCap	ZCCHC2	0.635128388107881	5.81231751516059	2.24704767478008	0.144638304192963	0.342876851957606
EC_gCap	TAOK1	0.380996350029986	7.47008054052676	2.25373162553819	0.144676823484153	0.342876851957606
EC_gCap	FAM171A1	0.70913470538157	5.00751275121347	2.23598681031318	0.144687017217275	0.342876851957606
EC_gCap	GSK3A	-0.457280968724916	5.8014655374149	2.24846515914937	0.144711123047723	0.342876851957606
EC_gCap	INSR	-1.12382094370233	5.34001792284043	2.24280152719798	0.144785459776076	0.342945866364262
EC_gCap	UROD	-0.432393327830709	5.69039366089373	2.24617558016313	0.144827469760391	0.342945866364262
EC_gCap	PLEKHH3	0.487867055553781	6.20078363494823	2.24739292694963	0.144903977252971	0.343005563372023
EC_gCap	PRICKLE2	-0.553816892790619	7.90920967780427	2.25057661053809	0.144967787004708	0.343005563372023
EC_gCap	ARNT	-0.377297263849024	6.44764426337291	2.24878329654394	0.144983531618592	0.343005563372023
EC_gCap	CPEB3	0.467935035739033	5.77588414034626	2.24135551567096	0.145145457038108	0.343215357017899
EC_gCap	TRIM13	0.8154785238663	5.43110411851237	2.23583467003428	0.145159496114132	0.343215357017899
EC_gCap	MAP2K5	-0.589673269850746	6.06569236371302	2.24347684697144	0.145306650160377	0.343436560808921
EC_gCap	EPG5	0.456020029545346	5.69469356326042	2.2380764191426	0.145365160944496	0.343436560808921
EC_gCap	FAM160B2	-0.607813490428635	7.41041963722155	2.24570169304098	0.145384068023003	0.343436560808921
EC_gCap	C1orf43	0.550144822827274	5.53064776918065	2.23476303799345	0.145467886387635	0.343531368934643
EC_gCap	SECISBP2	-0.548985553634821	7.68080563301634	2.24374802857108	0.145556275313601	0.343572059633414
EC_gCap	PTRH1	-0.549827181952636	4.90218033882142	2.22768753320658	0.145572495256681	0.343572059633414
EC_gCap	CCDC194	-0.623709367810238	5.50057188920736	2.2350822799635	0.145644223207275	0.343601520163191
EC_gCap	SYAP1	-0.467899664648572	6.43593503932887	2.24038566027036	0.145709154693874	0.343601520163191
EC_gCap	SIRT6	-0.578225421368577	5.91799079640657	2.23770759949129	0.145727147430525	0.343601520163191
EC_gCap	EGFL7	-0.790766936800402	12.9960829437213	2.24090950218063	0.145763501310441	0.343601520163191
EC_gCap	RHOT1	0.482575550143312	6.24100664012801	2.23682731516168	0.145840116348876	0.343601520163191
EC_gCap	ITGB1	-0.705310371939566	7.11313703695041	2.24019762790909	0.145847135593175	0.343601520163191
EC_gCap	IFIT5	0.905999756818898	6.12734884622373	2.22960105960555	0.146301649192036	0.344569083332186
EC_gCap	GATAD1	0.355198008476328	6.76804266321875	2.2333218034306	0.146347594862399	0.344574097604163
EC_gCap	DIP2C	-0.54250062846352	6.02369908883317	2.23061260753614	0.146399747838132	0.344593719544767
EC_gCap	RTL10	0.653462879782749	4.96955752276719	2.21554309350106	0.146456014332593	0.34462300918956
EC_gCap	ULK4	0.443905885418122	6.75012254435408	2.23091467982964	0.146545168648662	0.344713106633156
EC_gCap	KIF2A	-0.583809232637598	4.96784869446779	2.21719390990214	0.146581972098331	0.344713106633156
EC_gCap	TCHP	-0.790943916308239	6.48543448756476	2.22906346124238	0.146721787968444	0.344866183120723
EC_gCap	CYP2R1	0.634997219467199	5.1781197995261	2.21529158985677	0.146751437725231	0.344866183120723
EC_gCap	ACVRL1	-0.489114039045805	9.14104188952209	2.22940347023384	0.146778626005221	0.344866183120723
EC_gCap	ZC3H12A	-0.668552594322741	6.14681671859467	2.22628855380898	0.146839861018554	0.344907009274166
EC_gCap	LIMD1	-0.516924358379931	6.47592420506637	2.22653889881052	0.146925438860472	0.345004971991266
EC_gCap	PPP2R3C	-0.490400165910896	6.23733706505643	2.22344178845397	0.147117963717662	0.345353930350953
EC_gCap	CCRL2	0.588926559015273	4.82644582560471	2.20280210819615	0.147410958322775	0.345938459042166
EC_gCap	CERT1	0.456401042557119	7.08230086387154	2.2210775132731	0.147467554536546	0.345968033674046
EC_gCap	TTC1	0.502644751972312	6.10969545293887	2.20986693335435	0.148127381113666	0.347385030342527
EC_gCap	RPAP1	0.452501878793941	5.65078127985156	2.20537625046066	0.148194895855141	0.347385030342527
EC_gCap	C2CD2L	-0.720322746962441	5.18305778894483	2.20216520655059	0.148205502496271	0.347385030342527
EC_gCap	GALNT2	-0.56280921934991	5.22556661191024	2.20194695862258	0.148256380803955	0.347385030342527
EC_gCap	PGS1	-0.501994102173676	8.30609739553031	2.21232307868351	0.148292414402322	0.347385030342527
EC_gCap	DCUN1D5	0.608348279606963	4.80363589827117	2.18775278029519	0.148725126219189	0.34829493525542
EC_gCap	MFSD11	0.532857471729893	5.7512887544801	2.1967380911679	0.149024775665524	0.348742161377363
EC_gCap	ABCB7	0.46753106142473	6.04497743250765	2.19935838543403	0.149027589443542	0.348742161377363
EC_gCap	SRPRA	-0.429948097591923	7.35965719270183	2.20375403226184	0.149049135858255	0.348742161377363
EC_gCap	LRIG1	-0.599525185813996	5.77981357659712	2.19784648179523	0.149149905493898	0.348874139442003
EC_gCap	PEX13	0.644059547042795	5.99010419863246	2.19258401077487	0.149550584425706	0.349707343420682
EC_gCap	PRKD1	-0.550375848727658	5.78825082654874	2.19255186337343	0.149613105408868	0.349749542489695
EC_gCap	PLEKHB2	-0.408494065709856	7.06145812045696	2.19602401241227	0.149717526961512	0.349863458470432
EC_gCap	HARS2	0.457611625648752	6.06402611193414	2.19137086966596	0.149752450867052	0.349863458470432
EC_gCap	WDPCP	0.3939041279894	5.96183255942688	2.19009665949721	0.149819048596742	0.349863458470432
EC_gCap	MYLIP	-0.513676604552101	6.64508006592144	2.19402175388561	0.149839792488354	0.349863458470432
EC_gCap	RBM27	0.458371063916997	6.17851846877132	2.1888843694972	0.150043703072785	0.350022000054546
EC_gCap	ERGIC1	-0.578170409791874	5.8796057537366	2.18845152903945	0.150050044536185	0.350022000054546
EC_gCap	ETS2	-0.624837127823826	9.51762583316557	2.19214995789388	0.150064669090458	0.350022000054546
EC_gCap	ACVR1	0.510240653472443	5.64909050609255	2.18401157459443	0.150085730440479	0.350022000054546
EC_gCap	GOLGA3	0.380397169078377	6.68507301822874	2.18956971274283	0.150189715455511	0.350073914170492
EC_gCap	PRELID2	0.576995645197332	5.93814851500405	2.18508651556728	0.150209179040289	0.350073914170492
EC_gCap	MGAT2	0.817698709757366	5.38790580945173	2.17798461720762	0.150241538698552	0.350073914170492
EC_gCap	SLC30A9	0.572439579781435	5.82759510902421	2.18247692051016	0.150359245429963	0.350244403454157
EC_gCap	MAP3K3	-0.374293583867851	8.09079423520352	2.1858549457357	0.150653221721315	0.350653542154838
EC_gCap	EPN2	-0.412410218217779	7.49154712131782	2.18558951244153	0.150676139552647	0.350653542154838
EC_gCap	YARS	-0.790409356225297	5.1054417620606	2.17314472640286	0.150707395684525	0.350653542154838
EC_gCap	AKT3	-0.456437353929321	7.55167007747944	2.18519369435319	0.150713246755258	0.350653542154838
EC_gCap	H3F3A	0.498089964292349	8.01474671773317	2.18159963369448	0.151032842563111	0.351293189564125
EC_gCap	DYRK1B	0.488402417084761	5.61667123237525	2.17124778806467	0.151215583101847	0.351614235811037
EC_gCap	RCL1	0.377654218682723	6.7165397002021	2.17623889482696	0.151397982465963	0.351827735255994
EC_gCap	GBF1	-0.427406580519661	6.24324315393274	2.17529944136474	0.151407411044886	0.351827735255994
EC_gCap	PRPF6	0.336396870795844	7.07842405775505	2.17654323929349	0.151441617985954	0.351827735255994
EC_gCap	KIDINS220	0.45498814093922	7.44417026491564	2.17556818330651	0.151560468651326	0.351930082353531
EC_gCap	RABEP2	-0.729443038432782	6.93923549635876	2.17531648251926	0.151575176618948	0.351930082353531
EC_gCap	INMT	-0.619754752849897	6.78979569510273	2.17440162273745	0.151636364454725	0.351968232016517
EC_gCap	MTERF2	0.751430818804008	5.27043452265852	2.16067086471523	0.151712852053794	0.352041861478618
EC_gCap	RABGGTA	-0.515624501715582	5.39574523888695	2.16368658267214	0.151893093019255	0.352256232468759
EC_gCap	STMP1	0.673369800300985	5.53333551480518	2.1621107126329	0.151903948283565	0.352256232468759
EC_gCap	ARHGAP27	-0.495132900216831	8.13684872931031	2.17138314666071	0.151961131118352	0.352256232468759
EC_gCap	TMEM80	0.607576552968794	5.17029719430817	2.15625963909229	0.152062001798392	0.352256232468759
EC_gCap	ANXA7	-0.393240121626382	6.08946393032384	2.16715054621401	0.152077185491939	0.352256232468759
EC_gCap	EPM2AIP1	0.569923391202949	5.66363115361476	2.16161832849379	0.152108511875248	0.352256232468759
EC_gCap	ZBTB14	0.577321860353937	5.0523450214624	2.1536429807929	0.152159514254225	0.352256232468759
EC_gCap	MAPK9	0.452359210810876	5.99991913082917	2.16382310053313	0.152205408895878	0.352256232468759
EC_gCap	ERO1A	-0.56843778335312	6.87583243837469	2.16822113879194	0.152208377152701	0.352256232468759
EC_gCap	CSNK2A1	0.940382749320193	5.10317047019037	2.14916000003932	0.152486497625991	0.352796062762812
EC_gCap	FAM20C	0.526923049602298	5.43984944771478	2.1534991602151	0.152651906460692	0.353074880119672
EC_gCap	DLL1	-0.617583568771337	7.43421987909663	2.1625416527033	0.152767245457985	0.35323775897724
EC_gCap	TSPAN11	0.675078833948945	5.96564959744788	2.15536703327906	0.152897538025234	0.353394362107754
EC_gCap	MAN1A1	-0.628066960810379	5.86859136088144	2.15672205365719	0.152924849218297	0.353394362107754
EC_gCap	LTBP4	0.612449747176996	5.96947394002715	2.15375409989229	0.153069554397393	0.353624845999147
EC_gCap	TAPT1	-0.488342767984029	6.17562717697573	2.15274690850606	0.153438820484128	0.354369063770466
EC_gCap	WDR45	0.34076973396609	6.11811495222377	2.1509326489108	0.153481819837513	0.354369063770466
EC_gCap	THRA	-0.472629229238073	6.50920108670966	2.15229554719135	0.153595568039343	0.354427830419422
EC_gCap	GSTO1	0.578540842605753	5.68067095308704	2.14565040875494	0.153597411758569	0.354427830419422
EC_gCap	GABARAP	0.689657167868763	5.67968828022243	2.14309324045354	0.153797858650578	0.354786260025856
EC_gCap	PRXL2B	-0.609843966860205	5.18880383399763	2.13874117899491	0.153974402850033	0.355044266770877
EC_gCap	ANKRD13C	0.423850697782561	6.24831395590896	2.14589801005126	0.154002644115483	0.355044266770877
EC_gCap	CAMK1	-0.486143829510914	6.89071371308136	2.14721100881271	0.154135231364029	0.355044266770877
EC_gCap	OSBPL7	-0.46433031837435	5.81456650302725	2.14263855378248	0.15417773820286	0.355044266770877
EC_gCap	HNRNPA2B1	0.439713028470803	9.57210524576446	2.14691668489885	0.154180612620658	0.355044266770877
EC_gCap	HMCN2	-0.990021417267917	7.26371997694244	2.14680675096034	0.154212428182619	0.355044266770877
EC_gCap	INSIG1	-0.579350323857912	5.91005399126691	2.14259185220688	0.154253332477892	0.355044266770877
EC_gCap	TAGLN2	-0.589909165204619	6.4492796864681	2.14466712288628	0.154287645241524	0.355044266770877
EC_gCap	ERI3	0.441415953739495	5.8206019096757	2.13926626039073	0.154344764379561	0.355044266770877
EC_gCap	STX8	-0.588355987921625	6.39621575030812	2.14369351643826	0.154361183632964	0.355044266770877
EC_gCap	EVI5L	-0.647552721358199	5.60327945718303	2.13817708610999	0.154446677925023	0.355137039532859
EC_gCap	LIMK1	-0.474897040527289	5.22542137676485	2.13295831120771	0.154546202774622	0.355262010704364
EC_gCap	ZBTB10	0.58576497059162	6.18055558497111	2.13850675222741	0.154625148599498	0.355339616769856
EC_gCap	RHOJ	-0.362786835641885	7.32173238931667	2.14105364100486	0.154738044431823	0.355495174236592
EC_gCap	NAA40	0.55869540775203	5.32300368153329	2.12860002663889	0.154823845352715	0.355495419363258
EC_gCap	RAMP3	0.65336381459034	10.5947694411459	2.1398380966583	0.154828561968357	0.355495419363258
EC_gCap	XRN1	0.384948048982743	7.80757058802331	2.13922845724515	0.154910618511348	0.355580006997443
EC_gCap	ILF3	-0.512602360356047	8.40009312189446	2.13861686526751	0.154967618461157	0.355607047440484
EC_gCap	PEX5	-0.684768970689508	4.70365948400319	2.12029382006339	0.155035386706808	0.3556587751057
EC_gCap	MESD	0.408749343708775	6.58095140066608	2.13427850462688	0.15521331736861	0.355963116881525
EC_gCap	CCHCR1	0.482500543906927	5.89687946261532	2.12901897210121	0.155348982397605	0.356170378301682
EC_gCap	UBE2L3	0.936395883190252	5.02099165848009	2.11662232009773	0.155399990086511	0.356183480629648
EC_gCap	TAB1	0.488763086258583	5.98883665030041	2.12845343196151	0.155465318832186	0.356229390237853
EC_gCap	ZBTB18	0.553120079955474	5.33056832545832	2.1212738931171	0.155518175660376	0.356246703580891
EC_gCap	POLR1D	-0.389404578233951	6.45333190716619	2.13048205390639	0.15559937778867	0.356328918733286
EC_gCap	ARID4B	0.42467218378277	7.54225087193903	2.12884065360878	0.155870275521745	0.356845370219216
EC_gCap	SYTL4	-0.680106334628021	6.57582971078757	2.127082191655	0.155960212778137	0.356850235202307
EC_gCap	PMS1	0.404441177592012	5.64163530322055	2.12001045336319	0.156005989474436	0.356850235202307
EC_gCap	DR1	0.580507629717341	6.33472714085566	2.12451684111655	0.156008533650246	0.356850235202307
EC_gCap	PRKAR2A	0.480221912908292	5.6765764590779	2.11740875800607	0.156265354633437	0.35723109593992
EC_gCap	ATP5MG	0.670622327315155	5.53013613725739	2.11526708557396	0.156265891408103	0.35723109593992
EC_gCap	STC2	-0.567471087207021	7.23761074552088	2.12379302212223	0.156349448664444	0.357318240132865
EC_gCap	USP22	0.399917792619588	6.96619554760746	2.12202177343199	0.156452941570203	0.357380108522747
EC_gCap	VIPR1	0.623947922151121	10.9362761212607	2.12207821911286	0.15648730987337	0.357380108522747
EC_gCap	ERP44	0.431340903398486	6.43403998823208	2.11977083107185	0.156519647682783	0.357380108522747
EC_gCap	EPN1	-0.359622105302119	6.90336153096948	2.12120971848393	0.15655830033836	0.357380108522747
EC_gCap	FAT4	0.666891862849345	6.88137672126499	2.11950509458491	0.156651755773133	0.357431546645071
EC_gCap	RANBP3	0.332071938023149	6.49453089463698	2.11853383395532	0.156671737192976	0.357431546645071
EC_gCap	ICE2	0.507972281767012	4.97852914268443	2.1025617047087	0.156875132698005	0.357791775967841
EC_gCap	CNBP	0.49700951917018	6.91135147492987	2.11641064301098	0.156964933797031	0.357892791933852
EC_gCap	ZNF350	0.676834578196142	4.98209775008946	2.09958364321321	0.157112508296212	0.358125439200408
EC_gCap	RNPC3	0.4226400431521	6.35334404731783	2.1118229124395	0.157239958729241	0.358273175750336
EC_gCap	OCLN	0.614795565359126	7.46608413308999	2.11388361612071	0.157268438795799	0.358273175750336
EC_gCap	TRABD	-0.695461818943665	6.60611235092072	2.11275380068524	0.157317166141397	0.358280392278004
EC_gCap	DERA	0.529585314507977	5.56394472692375	2.10348778655908	0.157461970579043	0.358506351080948
EC_gCap	GNL2	-0.541295613182664	6.06939614387269	2.10815554151299	0.157567493350053	0.358559877577923
EC_gCap	SRRT	-0.664059476494928	7.35338673485345	2.11087101257684	0.157576670512373	0.358559877577923
EC_gCap	C8orf33	0.493233945039633	5.03556162909272	2.09465044715502	0.157716069293336	0.358773262633149
EC_gCap	PSMA2	0.671120471991798	4.67456116656328	2.08846928246192	0.157781608716464	0.358818557242994
EC_gCap	GJC1	0.603615031483752	5.92326377809189	2.10156629623754	0.157930295257637	0.359052859758906
EC_gCap	FAM214A	1.01646130114766	7.28048617944321	2.10153512830355	0.158402702209479	0.359962738228689
EC_gCap	CPNE8	0.3727840852054	6.97975825153963	2.10128735270557	0.158422054553598	0.359962738228689
EC_gCap	SEMA7A	0.62531353834564	4.99550613436448	2.08534956571842	0.158521476635362	0.360084602039425
EC_gCap	RP2	0.65013475899881	4.94640046854756	2.08327858185474	0.158638548807201	0.360246476413464
EC_gCap	TSPAN17	-0.545028182413685	5.7281921637302	2.09354721880712	0.15876182064592	0.360374330477558
EC_gCap	ENTPD1	0.480464827631108	8.31908847681997	2.09728502753581	0.158869224206293	0.360374330477558
EC_gCap	IER5L	-0.686348258961984	4.54506231803104	2.07767355094645	0.158871285579543	0.360374330477558
EC_gCap	GOLGA2	-0.671396234590506	6.06192870576492	2.09410990724406	0.158910865746292	0.360374330477558
EC_gCap	LCAT	-0.515734022929786	6.3039497578989	2.09468513421561	0.158949126385462	0.360374330477558
EC_gCap	DPYSL2	-0.403018447418098	9.39823808187587	2.09573949804217	0.158999247918871	0.360374330477558
EC_gCap	SPIDR	-0.408275677561528	6.40532654271012	2.09429146282785	0.159015631581527	0.360374330477558
EC_gCap	MLLT1	-0.556232571788138	8.6971770201561	2.09511234833213	0.159070730651429	0.360395340202489
EC_gCap	NBEAL1	0.586484852327291	5.58172529004292	2.08509146173594	0.159225048073688	0.360641065106993
EC_gCap	TMEM138	0.372361296314083	5.91937076538519	2.08571608386415	0.159509896333667	0.361090040867825
EC_gCap	COMMD2	0.450827597213378	6.21979406015978	2.08735452014005	0.159515107066992	0.361090040867825
EC_gCap	CRYZL1	0.41791493552833	5.19114696552177	2.0777754550055	0.159562242702372	0.361092799024878
EC_gCap	SCART1	0.519263253668085	5.16331785470165	2.07589084488299	0.159678608412573	0.361167017730763
EC_gCap	CYTH3	0.470910647424098	5.72060930698415	2.08199200582598	0.159686892249474	0.361167017730763
EC_gCap	TSTD2	0.35996551113729	6.0455459642199	2.08260318325524	0.159895443650234	0.361442442940438
EC_gCap	FCHO2	0.484553261657817	7.30172136793644	2.08625369364408	0.159900592445293	0.361442442940438
EC_gCap	MYO1D	0.630578009522442	5.408844290606	2.07518913075197	0.16000029672236	0.361467129482817
EC_gCap	HS6ST1	-0.763158743921488	5.48472897263647	2.07863372033053	0.160003443251486	0.361467129482817
EC_gCap	PEAK1	0.646891228494358	6.72302422168456	2.08129214090037	0.160266374014074	0.361957141081757
EC_gCap	COMMD4	-0.591380751994575	5.99981512447336	2.07887910432562	0.160349188695924	0.362040200948822
EC_gCap	ATL3	0.486770108856885	5.38702167187975	2.07124459883207	0.160402514393056	0.362056651316588
EC_gCap	YIPF5	0.660586167389995	4.9298113135487	2.06423352365022	0.160467364317604	0.362099096985261
EC_gCap	RNPS1	0.521300374327812	5.89390054510312	2.07466451615056	0.160528028602564	0.36213207599844
EC_gCap	ATG5	-0.462213737068037	6.11093878010455	2.07434363211524	0.160834310877786	0.362718962071381
EC_gCap	PRPF39	0.398099889313092	6.90743851080586	2.07526640209506	0.160916659380814	0.362774880162233
EC_gCap	LINS1	0.744491979658415	4.68483498040816	2.05596396143588	0.160951367864449	0.362774880162233
EC_gCap	ZDHHC17	0.535245778238032	6.58615073311094	2.07337308769394	0.161007646442038	0.36279774544991
EC_gCap	ZCCHC14	0.375122507501568	6.38309769555136	2.07166302542635	0.161123024239764	0.362827654044714
EC_gCap	AKAP7	0.587949281935777	4.86749087806685	2.05681146450064	0.161147289835395	0.362827654044714
EC_gCap	CCT6A	0.574320535417396	6.43284725393127	2.07088495407482	0.161189246565347	0.362827654044714
EC_gCap	TEX10	0.574268939126232	4.93333377615124	2.05731426184437	0.16120547090949	0.362827654044714
EC_gCap	PEX26	0.559923802733112	4.99438331334989	2.05752874646932	0.161258274358922	0.36284265223421
EC_gCap	GABPB2	0.416502418040779	5.66738185631001	2.06445514496348	0.161369385931383	0.362988801763272
EC_gCap	PPP1R21	-0.423579628604819	6.29057053317763	2.06721984191217	0.161601980502504	0.363408056812036
EC_gCap	PLBD2	-0.528595612798961	5.70179983728175	2.06178308534163	0.161821765576525	0.363714525802042
EC_gCap	DNAJB6	-0.473941529265334	5.25649749024602	2.05735578533219	0.161832438118882	0.363714525802042
EC_gCap	TARBP2	-0.573261818750375	5.66291148558123	2.06092494959239	0.161880407766548	0.363714525802042
EC_gCap	ARL6IP5	0.816154175720814	5.45755386806648	2.05530227547536	0.161923264856682	0.363714525802042
EC_gCap	ODF3B	-0.707023556590478	8.12965897500588	2.0646419020141	0.162037632750608	0.363808996464703
EC_gCap	TAF9	0.658818985539464	4.83785907286966	2.04700856090719	0.162057847738537	0.363808996464703
EC_gCap	SF3A1	0.495598177150442	5.73358901342229	2.0561580930462	0.162227780623619	0.364086548751183
EC_gCap	INPP5K	-0.453116600303806	7.49666155574474	2.06152497170072	0.162342775759232	0.364197202808207
EC_gCap	CIAO1	-0.416545669557617	5.8704325755413	2.05734837312853	0.162369976458593	0.364197202808207
EC_gCap	LTB4R	0.429019552056554	5.59268347241979	2.05311590925863	0.162416021140435	0.364197202808207
EC_gCap	KLHDC10	0.389603065414867	6.2508579542003	2.05690354380259	0.16251044110464	0.364305048131952
EC_gCap	MYO6	-0.427023295039933	8.50829359774463	2.05883828539524	0.162600553373976	0.364403178037317
EC_gCap	TCIRG1	-0.503880327503483	8.00421899558324	2.05204707201923	0.163279088574779	0.36581946865143
EC_gCap	INTS14	-0.456784410511803	5.47362808011224	2.04431643168224	0.163357933403705	0.36581946865143
EC_gCap	FASTK	-0.538700587017173	6.68458538682014	2.05036775973127	0.16337207196132	0.36581946865143
EC_gCap	ZCCHC7	0.550479816180611	6.27621504761592	2.04745235902111	0.163431947238011	0.365849368938149
EC_gCap	NVL	0.565367274686872	5.00134116983634	2.03351076416654	0.163662698626277	0.366261656800524
EC_gCap	MIA3	0.382384085512644	6.80236783535826	2.04634197473688	0.163742026254728	0.36629266759205
EC_gCap	ZMAT5	0.469069994537379	5.00387633828104	2.03270634118158	0.163769712519538	0.36629266759205
EC_gCap	CITED4	0.786719746299434	6.16412824549377	2.04204526609409	0.163855589483197	0.366380539009343
EC_gCap	ORMDL1	0.496224933842735	6.76929460528952	2.04076260041668	0.164280180412312	0.367225508460041
EC_gCap	TDRD7	0.446321403211971	6.64978155375094	2.0393627668029	0.164392651637207	0.367292281644935
EC_gCap	OS9	-0.302552011401162	8.44292728915911	2.04063959365654	0.164405491237422	0.367292281644935
EC_gCap	UBXN6	-0.371292790500439	6.71292873363361	2.03952772584728	0.164450168320424	0.367292281644935
EC_gCap	TNRC6C	0.652479666065618	5.06977993244363	2.02567318460437	0.164511195952236	0.367324260354453
EC_gCap	RAB12	-0.491477915487401	6.78988149508518	2.03787390395078	0.164634147422514	0.367344945555368
EC_gCap	PSMD7	-0.726300823847069	5.30351983694009	2.02963871216193	0.164659064553443	0.367344945555368
EC_gCap	CENPC	0.341252371910755	6.13921567285485	2.03479236531231	0.164660596780604	0.367344945555368
EC_gCap	PARL	0.591150593080595	5.27955049888644	2.0254884885387	0.164796492630849	0.367543850836357
EC_gCap	USHBP1	-0.478570429834469	7.5949297017088	2.03588775456299	0.164887951268105	0.367643563587292
EC_gCap	WDR6	-0.412276840160079	7.10010836471024	2.0350928460838	0.164944632240386	0.367665699529024
EC_gCap	B2M	0.891594952676911	10.8105934655528	2.03411346669538	0.165033192266084	0.367758861995036
EC_gCap	SPHK1	0.621457820907952	7.16249913065862	2.03288452416837	0.165131687260843	0.367840807835866
EC_gCap	TUSC3	0.528288380619692	8.25698340656868	2.03292721961249	0.165179315280912	0.367840807835866
EC_gCap	AREG	-0.921831298667921	4.60743502246232	2.01463390909627	0.165210291617024	0.367840807835866
EC_gCap	PARP11	0.528505342002355	4.87253916075856	2.01612658234395	0.165261032609275	0.367849634995566
EC_gCap	RTKN2	0.988997739072405	4.3443490793884	2.00564047245419	0.165520174203633	0.368173390824734
EC_gCap	WDFY3	0.424088868448433	6.12054644231642	2.02585544500943	0.165533772798552	0.368173390824734
EC_gCap	CLIC2	0.575840474826673	5.90676279871514	2.02402064422969	0.165546936667887	0.368173390824734
EC_gCap	TP53BP1	0.48016827814097	5.5836347882582	2.01941226365768	0.165773761796962	0.368553497980722
EC_gCap	GPAA1	-0.478652175152111	6.52519853798963	2.02514924554833	0.165857480313637	0.368553497980722
EC_gCap	PPP2R3B	-0.673734856520559	5.74523394973228	2.02181481050983	0.165858447272861	0.368553497980722
EC_gCap	ZNF445	-0.571062689158859	5.18945674048512	2.01340166920522	0.166173818152572	0.3691368252809
EC_gCap	TIMP1	-0.604222183631361	6.78125381807492	2.021967411457	0.166236244427001	0.3691368252809
EC_gCap	SPATA33	-0.559867496567611	6.90540479183101	2.02186547063256	0.166261779647119	0.3691368252809
EC_gCap	TSPYL4	0.560210253943772	5.46644801222115	2.01206544282384	0.166372497493665	0.369278385630874
EC_gCap	IPO11	-0.602082940907118	5.55285363880044	2.01301024191205	0.166589179886688	0.369654997355789
EC_gCap	KLF11	0.424655958819894	7.34081459997043	2.01811384638016	0.166650196127858	0.369686076826369
EC_gCap	RRP1	-0.709068534066607	5.76991699066689	2.01335950130677	0.166727914909708	0.369732513773859
EC_gCap	GALK2	0.449627995731663	6.89190149234244	2.01612741743265	0.166790597003614	0.369732513773859
EC_gCap	ACTR10	0.655584922194423	5.59565992579842	2.00827793477966	0.166856082050789	0.369732513773859
EC_gCap	TBC1D20	0.419456568155873	7.03832602047609	2.01571646824403	0.166859192698808	0.369732513773859
EC_gCap	FAM122B	-0.400623030165257	7.02309918679755	2.01511742322422	0.166954156775376	0.369838729262411
EC_gCap	NUP88	0.528051242110113	5.61525880631516	2.00726496239862	0.167025350018024	0.369892242337859
EC_gCap	ERCC8	0.552234533877499	5.14333033657502	2.00138112642895	0.167099077330156	0.369951335620594
EC_gCap	NHLRC3	0.45624794731177	5.00713915807377	1.99947407963104	0.167161628632882	0.369985659321413
EC_gCap	STK11	-0.448932797572669	6.83904415766649	2.01127286975029	0.16732492082046	0.370203939330856
EC_gCap	CAPNS1	-0.40712791354343	6.69572992714235	2.01073303231261	0.167354400346032	0.370203939330856
EC_gCap	BAZ1A	-0.500452970172852	6.00488787852455	2.00666457345673	0.167541479441799	0.370513552961279
EC_gCap	ARF5	-0.423293378396932	5.63919656888337	2.00325392679142	0.167645747349817	0.370639909237829
EC_gCap	TRAF2	-0.518869247894742	5.75478663309536	2.0020230969255	0.167865670823389	0.370995907411558
EC_gCap	OSER1	-0.505943112943288	5.14914957114555	1.99607412379015	0.167901123407647	0.370995907411558
EC_gCap	ENG	0.585447022218092	10.8608004558291	2.00398873509614	0.168086648539952	0.371301518010725
EC_gCap	YTHDC2	0.337565800238189	6.76277383887062	2.00068266305306	0.168351162937353	0.371781394366566
EC_gCap	POMT1	-0.458564145413269	5.07240672727835	1.98946849194066	0.168485145730593	0.371972820332785
EC_gCap	ELP1	0.40457418079512	6.029055917481	1.99451509226441	0.16868416914922	0.37223986388946
EC_gCap	RFX1	-0.535730070117938	6.59778296630592	1.99745173435418	0.168700772495172	0.37223986388946
EC_gCap	FBXO44	-0.85450212002196	5.33396966210954	1.98975077459362	0.168778556735067	0.372307032304226
EC_gCap	PIK3C2A	0.490910582086077	8.17960331966155	1.99701355191392	0.168831628157074	0.372319664561758
EC_gCap	ATG16L1	-0.52648725196126	5.71870186516729	1.98992068790863	0.16908749199627	0.372707410048048
EC_gCap	RBBP7	0.540838933859451	5.83782838258651	1.98810993256554	0.169182967229232	0.372707410048048
EC_gCap	EXTL3	0.454496361270808	4.89656575312139	1.97786874545001	0.169260791881767	0.372707410048048
EC_gCap	PPP1CA	-0.646097007460451	5.43198536049384	1.98607503287731	0.169264996296066	0.372707410048048
EC_gCap	TNRC18	-0.422249742142444	7.12313171554181	1.99211808320123	0.169321080486256	0.372707410048048
EC_gCap	ADSL	0.324338246546626	5.88466938727229	1.98754962195577	0.169327436620334	0.372707410048048
EC_gCap	ERCC1	-0.354672140475338	6.5601545865656	1.99111824440952	0.169339213644669	0.372707410048048
EC_gCap	CCDC14	0.67032408698916	6.04297814153126	1.98452434356433	0.169668238683489	0.373327092615265
EC_gCap	POSTN	-1.05909413507849	8.02483054734599	1.98781349859773	0.169790381477467	0.373367990185564
EC_gCap	METTL3	0.325413492043266	6.53554562870622	1.98572874239204	0.16983641563333	0.373367990185564
EC_gCap	WDR36	0.532788904314113	5.85043975493018	1.98166201053474	0.169865682196327	0.373367990185564
EC_gCap	OTUD5	-0.404290472457121	6.86646582112272	1.98582598316605	0.169946532812904	0.373367990185564
EC_gCap	CAMSAP1	-0.583720288587976	5.20860251970621	1.97703081367297	0.169952586648431	0.373367990185564
EC_gCap	RERE	-0.435925817389372	8.9847135954976	1.9855965445588	0.170000023071583	0.373367990185564
EC_gCap	RNF10	-0.49375199200088	6.86479665301272	1.98514358142345	0.170019172539993	0.373367990185564
EC_gCap	PIK3C3	0.377494618710071	5.76284043748473	1.97914234539602	0.170098929218895	0.373438855214234
EC_gCap	HNRNPU	0.459695541817764	7.66270137135888	1.98355103649972	0.170219005820019	0.373598175207543
EC_gCap	HERPUD1	-0.591165100448874	7.97999152898193	1.98304742754361	0.170283179083533	0.373634743390877
EC_gCap	ZNF653	-0.666260373712057	5.24026867374324	1.97303469399017	0.170400424707174	0.373787709873701
EC_gCap	PIK3R4	0.417939768605475	5.93185704097802	1.97572850238368	0.17057084758071	0.374057207299137
EC_gCap	PHF6	0.436214829573624	5.25797006776704	1.96874442496848	0.170672714793958	0.37415113609333
EC_gCap	EEF1AKMT2	0.41872878692319	6.87372650057128	1.9778528177921	0.170732791016957	0.37415113609333
EC_gCap	TRMT61B	0.524273483604656	5.19483276445811	1.96687873720908	0.170766191561414	0.37415113609333
EC_gCap	GIMAP7	0.665245520430239	8.42845384546003	1.97798889439224	0.170803990154508	0.37415113609333
EC_gCap	DCBLD2	0.513318082399236	5.12697464585445	1.9652505711403	0.170867574389265	0.374186189083035
EC_gCap	CREB3	-0.427750483967829	5.98757492180201	1.97128400397232	0.171198637575303	0.374689592596651
EC_gCap	PAF1	-0.484546396084137	6.41676104145296	1.97282787774091	0.171212215511303	0.374689592596651
EC_gCap	MAP4K4	0.500751288811423	6.93514534936146	1.97306488686677	0.171240386036669	0.374689592596651
EC_gCap	NRBP2	-0.668063228131463	8.44436798843567	1.97258705675671	0.171368819807402	0.374799090508918
EC_gCap	SPTSSA	-0.505530073900818	5.9588668291765	1.96939666159356	0.171385748915319	0.374799090508918
EC_gCap	RIPOR3	-1.08536499671454	6.80155618343815	1.96972745383816	0.1716345503982	0.375238839124672
EC_gCap	POGLUT1	-0.521761608688092	6.29826218282099	1.96633053005635	0.171859549576804	0.375626319586433
EC_gCap	GNA14	-0.481836502204608	8.11140145391662	1.96352161352486	0.172328235053768	0.376444063507987
EC_gCap	LETMD1	-0.397033699057051	6.15679016333882	1.96128573399947	0.172329428869374	0.376444063507987
EC_gCap	ATP11A	0.326614342784238	7.92492152455161	1.96179003226593	0.172508171572737	0.376724201239339
EC_gCap	ZCCHC8	-0.433886451501448	5.72367001782976	1.95672884607832	0.172568145129921	0.376724201239339
EC_gCap	CYBRD1	0.788170148809825	5.66499608272983	1.95339852442566	0.172601385689896	0.376724201239339
EC_gCap	MBD6	-0.399227659381518	7.54090309117499	1.95823249305119	0.172887585456767	0.377163053940251
EC_gCap	FBXL4	0.509944543516061	5.9557409199759	1.95339221690482	0.172922845313716	0.377163053940251
EC_gCap	AGPAT4	-0.48221832956047	6.28736085766913	1.95545599941897	0.173002989343667	0.377163053940251
EC_gCap	ZNF768	0.629888924423648	4.67412223008986	1.93880202296758	0.173066373009521	0.377163053940251
EC_gCap	ANKHD1	0.350241723057488	8.33309207316701	1.95645763338411	0.173071905217199	0.377163053940251
EC_gCap	DDX19A	0.547887861761451	5.3647946319171	1.9464377819848	0.173126591309141	0.377163053940251
EC_gCap	CYP20A1	0.501379087639873	6.38832788689577	1.95358728370866	0.17313817710126	0.377163053940251
EC_gCap	DHRS3	-0.466473367061897	7.071648710534	1.9544726803892	0.17326519414795	0.377335222038071
EC_gCap	PARP14	0.75264081103187	8.5673789055923	1.95376631612032	0.173355857597223	0.377428146219424
EC_gCap	SCRIB	-0.442829385001312	6.9944580722274	1.95278210226965	0.173436673866319	0.377499585741692
EC_gCap	BAIAP2L1	-0.610514865431601	7.34487483355886	1.95147574539933	0.173602976436869	0.377688170768996
EC_gCap	KIAA1549	-1.05999448241878	6.92206973246414	1.95075168736262	0.173657577606466	0.377688170768996
EC_gCap	SCAF4	0.589726277401931	5.95832841886653	1.94624031122637	0.173667398970077	0.377688170768996
EC_gCap	TBX2	0.572266548245026	7.24690515999879	1.94544397064835	0.174207055527442	0.378701341221446
EC_gCap	CGNL1	-0.562894420743728	5.8687167503432	1.94183442636916	0.174261770780957	0.378701341221446
EC_gCap	JRK	0.487187326973635	5.51894116046807	1.93736766525035	0.174277740829147	0.378701341221446
EC_gCap	PRKRA	0.413953137784517	5.88244479978455	1.93914063684694	0.174419867299969	0.37890547968148
EC_gCap	TRMU	-0.368183135982707	6.5284635135336	1.9400832190407	0.17471221987409	0.379362461848734
EC_gCap	STK35	-0.440402099321097	5.73664997506371	1.93636843490564	0.174751430808752	0.379362461848734
EC_gCap	THBS3	-0.448352850583619	6.28019837137719	1.93884115558507	0.174774949043485	0.379362461848734
EC_gCap	ARMC10	1.01747690418969	4.70264809570107	1.92081809344079	0.174909313394184	0.379483724509343
EC_gCap	ARMCX6	0.745583616781008	4.86681660009365	1.92340180331187	0.174927327231227	0.379483724509343
EC_gCap	TAZ	-0.588009950600982	7.30443894347806	1.93815088005996	0.175027523730969	0.379596372482168
EC_gCap	RAD21	0.655556762460307	5.26625488305784	1.92625294939228	0.175151760718901	0.379639549547399
EC_gCap	ACADS	-0.487821150278187	4.95303576149165	1.92459278992213	0.175225130693476	0.379639549547399
EC_gCap	SLC25A46	1.02829347629983	5.30023940262127	1.92423723441837	0.175257447006571	0.379639549547399
EC_gCap	SEMA4C	-0.476352470695496	7.69629461332037	1.93601353273169	0.175264741465887	0.379639549547399
EC_gCap	CNP	0.52652521493116	5.90270884306895	1.93094546377922	0.175288810326374	0.379639549547399
EC_gCap	BMP1	-0.364236362353012	6.29549166694635	1.93342117443976	0.175359465390903	0.379649508672163
EC_gCap	FDFT1	-0.630833444613248	5.04150593467521	1.92421003564879	0.175391830738944	0.379649508672163
EC_gCap	TIMMDC1	0.438777011575833	6.68925935034135	1.93264615125654	0.175492648564722	0.379649508672163
EC_gCap	AC118549.1	-0.444636266727403	6.10683824025221	1.93153416038394	0.175493042731363	0.379649508672163
EC_gCap	KIAA1586	1.01771800128561	5.25109452571845	1.92126790086036	0.175534793175481	0.379649508672163
EC_gCap	POLR3A	0.405355732030087	5.80463309059186	1.92693966343665	0.175686493594037	0.379739389553507
EC_gCap	PDLIM2	-0.595386303421546	5.31016991304768	1.92420989705662	0.17570753491723	0.379739389553507
EC_gCap	MTRF1L	0.907907030567685	4.62657345727605	1.91274049038177	0.175756877920373	0.379739389553507
EC_gCap	ARFIP2	-0.418573278881826	6.31240242741693	1.92971100833197	0.175769503811644	0.379739389553507
EC_gCap	ASCC2	-0.475171173771514	6.44475342689182	1.92879864810594	0.175912592079601	0.379926864349392
EC_gCap	TAS2R4	0.923302367912052	4.86309268929622	1.91344057250403	0.175952904369339	0.379926864349392
EC_gCap	ABI3	-0.544412905379626	7.11438296611095	1.92653162425416	0.176271803869152	0.380510970526218
EC_gCap	PPT2	0.451607009954232	6.71661148485055	1.92317848642858	0.176525161279832	0.38091084811005
EC_gCap	INPPL1	0.383308999441078	7.07174248133137	1.92358252378381	0.176553921841446	0.38091084811005
EC_gCap	ZNF462	-0.454515611535428	6.14727094418524	1.92063836641945	0.17669459439249	0.381109788892633
EC_gCap	ST6GAL1	-0.829607642269698	6.56886301337913	1.91980862624504	0.176931590887509	0.381475067358238
EC_gCap	PLA2G4C	0.674671042294331	6.28013174396865	1.91738342887096	0.176960967157026	0.381475067358238
EC_gCap	MGAT4B	-0.39793721476572	7.04900304518831	1.91870357282347	0.177114236699528	0.381534066898509
EC_gCap	SWAP70	-0.591136344492692	8.20808511112466	1.91879915549026	0.177128452751317	0.381534066898509
EC_gCap	TRAPPC10	-0.492343717884314	6.96006267941079	1.91816000106647	0.177167316893238	0.381534066898509
EC_gCap	TMEM65	-0.441432854212185	5.56531187889964	1.91277982065695	0.177182402379623	0.381534066898509
EC_gCap	WRNIP1	0.305953995129551	6.80982841330847	1.91422329598927	0.177536426296618	0.382191748260774
EC_gCap	AP2M1	0.47479554163848	6.44924839285811	1.9118199055485	0.177680292975041	0.382245796119709
EC_gCap	PTPN14	-0.328428797066472	6.85093180914099	1.91324751255764	0.177685819350088	0.382245796119709
EC_gCap	ATP5F1B	0.692832408156115	5.68007923732375	1.90670653486669	0.177707353842021	0.382245796119709
EC_gCap	RELA	-0.395286702255842	6.71656142825275	1.9117059556455	0.17783613421982	0.382418200575517
EC_gCap	RBM17	-0.481978980179273	8.84072550887888	1.91010665823528	0.178067927500542	0.382789971895413
EC_gCap	HACD2	0.644500985729776	4.79269646323133	1.89387646375946	0.178137116971994	0.382789971895413
EC_gCap	RFNG	-0.454422711318489	5.00215575520842	1.89850779544691	0.178155047957428	0.382789971895413
EC_gCap	PURB	-0.37129356944091	6.56326050339394	1.90794640547365	0.178216312179833	0.382817011467415
EC_gCap	RGCC	-0.579928955443154	11.1031103377004	1.90777691759391	0.178304620003776	0.382856668602354
EC_gCap	ATP6V0A2	0.342386588379026	6.38327976134118	1.90583858889589	0.178332143577114	0.382856668602354
EC_gCap	KIN	-0.575193829310438	5.76839771681737	1.90254827079831	0.178483007280389	0.383075974141096
EC_gCap	SLC25A16	0.50158480165247	5.71352503444235	1.89926982835941	0.178620626218518	0.383266740677332
EC_gCap	TRAPPC3	0.388906937475772	6.13094940252887	1.89775058744453	0.179101861966268	0.384194476516712
EC_gCap	ZNF22	0.980304799926842	6.00238138830254	1.89519898434179	0.179150705161086	0.384194476516712
EC_gCap	CDK2	-0.689500613379196	6.34762806219915	1.89807132509403	0.179260908871072	0.38428374687581
EC_gCap	IGFBP7	0.677318708867699	7.66251395591755	1.89847130851927	0.179351109288508	0.38428374687581
EC_gCap	FKBP11	-0.504321025833392	6.56670311453478	1.89743682511409	0.1793826781315	0.38428374687581
EC_gCap	TECPR2	-0.474289170836776	5.06834756860749	1.88791054455647	0.179420631407623	0.38428374687581
EC_gCap	NDUFS3	-0.520543730288167	5.61005254902406	1.89242992038475	0.179473751090159	0.38428374687581
EC_gCap	ANKAR	0.662720198191928	4.79351798076139	1.8816842388355	0.179497040975475	0.38428374687581
EC_gCap	TCEAL4	-0.507396593916058	5.950614150074	1.89403780197153	0.179534395475804	0.38428374687581
EC_gCap	SRI	-0.495241235126482	5.42919324756118	1.88963144723293	0.179627003917066	0.384372520095746
EC_gCap	TP53I3	0.43403755848762	6.18163652275605	1.89261091733679	0.179692219887107	0.384372520095746
EC_gCap	CD200	-0.805880928404856	5.57484116084059	1.89006798140634	0.179722502084443	0.384372520095746
EC_gCap	GPRC5B	0.658193590783513	5.72173283802298	1.88772764055476	0.179861434439233	0.38456506808867
EC_gCap	RAF1	-0.333039628515033	6.69693940664034	1.89185635204179	0.180023995101559	0.38480801779795
EC_gCap	ZFHX3	0.705914264076484	5.21986564787997	1.88044560919164	0.180126368713451	0.384922218359396
EC_gCap	GLO1	-0.81842446130699	4.81694956346813	1.87535309403979	0.180514605673395	0.38564706846389
EC_gCap	ATG4C	0.455153825312555	5.18627266497983	1.87558714724411	0.180742095732232	0.386028202291763
EC_gCap	CCDC149	-0.507354191853417	6.57052866708178	1.88420555345688	0.180859967084533	0.386175069550033
EC_gCap	WDR46	-0.439364720420148	6.39391047819129	1.88245054929371	0.181005732163692	0.386300852746531
EC_gCap	KPTN	0.550202660333391	4.91355783184298	1.86991026855686	0.181017121359482	0.386300852746531
EC_gCap	EBF4	-0.525088196925166	6.85569398594505	1.8822796475147	0.181127147397828	0.38643078869683
EC_gCap	OSBPL6	-0.706331796041981	5.45663510958935	1.87503987715447	0.181308379631977	0.386712529814448
EC_gCap	DDX24	-0.378986475018418	7.3418136679878	1.87906222320797	0.181525099470921	0.38700858281253
EC_gCap	INO80B	-0.487814161942445	6.79139347714274	1.87845941756247	0.181545608086905	0.38700858281253
EC_gCap	DESI1	0.461795302208459	5.46067417835498	1.86933863439747	0.181746223584587	0.387329234825619
EC_gCap	OXLD1	-0.532620138551124	5.0825099156846	1.86708108128842	0.181794532774842	0.387329234825619
EC_gCap	PVR	-0.422779069851683	7.54889840084069	1.87519967527631	0.181967065584009	0.387523824960551
EC_gCap	FNBP1L	-0.533965732398794	8.79707686592365	1.87493080661453	0.181984420851897	0.387523824960551
EC_gCap	PPP2R5E	0.394229108758861	6.41428509659294	1.87219367089224	0.182091897465231	0.387647721079203
EC_gCap	MSS51	0.626291481593836	5.0010164065057	1.86043485233113	0.182179139433857	0.387728485117146
EC_gCap	PPP1R9B	-0.583032629527966	8.62900850271075	1.87067656472318	0.182468791296263	0.388239874121703
EC_gCap	TRAF4	-0.44706129860933	6.39733954168255	1.86870689765039	0.182556838462554	0.388322147056945
EC_gCap	UBR3	-0.327117302989503	6.9670392606991	1.86855993840586	0.18268153340552	0.388482309005139
EC_gCap	CCPG1	0.42285809920315	6.52652903213281	1.86388087097239	0.183071882657823	0.389207160103033
EC_gCap	SMPD4	-0.366600129157024	6.5382190330905	1.86371942886141	0.183159229284006	0.389252956222092
EC_gCap	THUMPD1	0.461019214002292	6.27556818115752	1.86191088877906	0.183192420012457	0.389252956222092
EC_gCap	G2E3	0.478855083268836	5.34056931856667	1.85506772653895	0.183248147504135	0.389266189079557
EC_gCap	DDX51	-0.60815687602284	5.66262982461225	1.85889559849722	0.183310785141705	0.389294089752733
EC_gCap	MTERF4	0.511689656812464	6.75775299992538	1.86046480524441	0.183516685943358	0.389626138838706
EC_gCap	ATP13A2	-0.808730261191031	5.97209000336075	1.8582345108897	0.18359152343927	0.389679821950451
EC_gCap	COL18A1	-0.530868616406174	8.44656568490075	1.8590732192111	0.183790860871344	0.389997660521384
EC_gCap	ZC3H12C	0.70025717302522	5.85912682358806	1.85257052457116	0.183951209969097	0.390232618073098
EC_gCap	ZCCHC3	0.491981445069782	5.67576254542945	1.85059346831514	0.18408194082589	0.390404633941423
EC_gCap	ATP6V0A1	0.452084182481002	5.58125953219117	1.84913481489199	0.18417958748502	0.390506410348396
EC_gCap	F8	-1.05335626510634	6.0127015300851	1.85236630003486	0.184289364968004	0.390633845312232
EC_gCap	WSB2	0.457629810899654	5.80244754804296	1.84882593029074	0.184398808373917	0.390760503651975
EC_gCap	TNKS	-0.410721771561793	6.88816011070228	1.85258864656384	0.184495689169613	0.390860479426141
EC_gCap	LIG1	0.540857062392109	5.43256043882266	1.84392929975176	0.184600590974702	0.390880216979622
EC_gCap	MSL2	0.871614122267232	6.06552348685089	1.84770914362232	0.18460470490927	0.390880216979622
EC_gCap	CAMK2G	-0.470613662869399	6.52672123677355	1.85065935745392	0.184654120813746	0.390880216979622
EC_gCap	TAF12	0.482003081130035	5.1019265103252	1.83949645297757	0.184756621103596	0.390926823642276
EC_gCap	MGST2	0.531033168889822	6.02945086799662	1.84677445183323	0.184775559954011	0.390926823642276
EC_gCap	INVS	0.451462494825317	6.64723838001193	1.84415227788329	0.185365270960059	0.391956551363923
EC_gCap	MARCKS	0.568472100237668	6.91363091589541	1.84435673337667	0.185393801725605	0.391956551363923
EC_gCap	SMAGP	-0.503440980954809	6.81869815165538	1.84457005218769	0.185411796932069	0.391956551363923
EC_gCap	MAPK1IP1L	0.885997239855007	6.49490834568375	1.8411578916335	0.185599489006841	0.392247885393657
EC_gCap	ARFRP1	-0.4702091857207	7.80595169847228	1.84260956621664	0.185689821742485	0.392315518163117
EC_gCap	RNH1	-0.399948291160561	7.66941568195152	1.84195000780019	0.185765053910403	0.392315518163117
EC_gCap	SNX5	0.681084123883428	4.94722211868746	1.828544700245	0.185781153311222	0.392315518163117
EC_gCap	TEFM	0.488918225828114	5.36016396876668	1.83152850599067	0.185982885967376	0.392636084630186
EC_gCap	SH2B3	-0.457239679274915	6.90605162116802	1.83785677630262	0.186198921457689	0.392986666222025
EC_gCap	NFS1	0.404313347575465	5.16645370456389	1.82492524675718	0.186563658377624	0.393650820896602
EC_gCap	B3GALT4	0.686920320170656	4.71277287900026	1.81761960874263	0.186775236131936	0.393887089548887
EC_gCap	ERGIC2	0.308248950784352	6.13705632623587	1.830456948987	0.186775808358062	0.393887089548887
EC_gCap	CAMSAP2	0.376508063568011	6.48172969200505	1.83033287639227	0.18692712453231	0.394100511346404
EC_gCap	GABPA	0.848634025013424	5.52268474805851	1.82224888475762	0.187103442904629	0.394366517020104
EC_gCap	PGAP3	-0.384540748120224	6.5031417553792	1.82831251095089	0.187234909189803	0.394537868667903
EC_gCap	AUH	-0.46726501682265	5.44537537151466	1.82253777208993	0.18732318870048	0.394618150533238
EC_gCap	FPGS	-0.516791998886376	6.17064110033083	1.82619672414855	0.187377770211017	0.394627419640986
EC_gCap	WDR75	0.425655785461962	5.97786451251041	1.82369447212929	0.187451599267739	0.394677209274833
EC_gCap	PLEKHG5	-0.681430223409653	8.5919552270721	1.82655870044624	0.187545816460663	0.394714142491934
EC_gCap	N4BP1	0.483989372804828	6.38916325725968	1.82442232630285	0.187569525749283	0.394714142491934
EC_gCap	RGL1	-0.526098190148075	7.00574879908323	1.82474442473648	0.187740248275845	0.394895805196829
EC_gCap	C12orf10	0.534252529926239	4.97764485052277	1.8125347176507	0.187756283778096	0.394895805196829
EC_gCap	ABHD13	0.550584279273187	4.86114030517806	1.8104089511732	0.187842406012712	0.394971305049188
EC_gCap	AMOTL1	-0.37692877313778	8.31427807006769	1.82255474494101	0.188019270863301	0.395237515655973
EC_gCap	SNRK	-0.393047283213849	8.75858249463018	1.82093343519204	0.188201827662313	0.39551554589429
EC_gCap	MEF2B	-0.584028872414737	5.32555295592193	1.81333614139004	0.188299503295688	0.395528452581406
EC_gCap	MDM1	0.471997985400066	5.05174494094326	1.80875333565895	0.188308561351066	0.395528452581406
EC_gCap	ADNP	0.593633350900015	5.38276454731132	1.80792403187612	0.188749008183996	0.396347717051788
EC_gCap	SOAT1	0.591091337674221	5.01465266780738	1.80322813845706	0.188888742663411	0.396535256888699
EC_gCap	PREP	-0.473317739185269	5.41053259957812	1.8081417912033	0.188999908940722	0.396590364227805
EC_gCap	ACO2	-0.364296949456083	5.69019365508198	1.80990216210904	0.189015855178766	0.396590364227805
EC_gCap	SLC38A9	0.482314484280101	5.39896849207801	1.80269103130949	0.18942673627879	0.39734645347997
EC_gCap	ARPC5L	-0.422088676718021	6.81133619475867	1.80776026721423	0.189716134503041	0.397847381795177
EC_gCap	RLF	0.730634023642438	5.03560110182892	1.79473226389695	0.189871746026894	0.398067558185949
EC_gCap	NR2F2	-0.62149874809574	6.05969916897296	1.80377382041774	0.189981618172458	0.398114928473435
EC_gCap	KIAA0319L	0.308073344065954	7.10258506836754	1.8052948396847	0.190016263324954	0.398114928473435
EC_gCap	STK40	-0.458850650229107	6.05857742595343	1.80250624557505	0.190124225991944	0.398114928473435
EC_gCap	NDUFA10	-0.298532671034945	7.61768619934179	1.80421703130662	0.190189799538036	0.398114928473435
EC_gCap	SH3TC1	-0.578560970725494	7.50880874010612	1.80384855893007	0.190235493795253	0.398114928473435
EC_gCap	MPPE1	0.33796950940518	7.01059860541922	1.80329076132157	0.190240706606281	0.398114928473435
EC_gCap	C1GALT1	0.715321921888789	4.98929654447229	1.79099299534853	0.190266767858043	0.398114928473435
EC_gCap	ESYT1	0.419277120601347	7.38135060147713	1.80310247109482	0.190299340810229	0.398114928473435
EC_gCap	BAK1	0.451390005877119	6.50737719524273	1.80113417729784	0.190370673670783	0.39815823876251
EC_gCap	PEX6	0.453387981671801	5.10156932485625	1.790333614821	0.190579142514205	0.398488268208378
EC_gCap	ZNF358	-0.488759942659416	6.60931056673994	1.79974356237186	0.190638446193168	0.398506310702572
EC_gCap	NUTF2	0.380547612489387	5.85240396281132	1.79525895008408	0.190748574814775	0.398630558688118
EC_gCap	AP3S2	-0.309032901644015	6.05597900736284	1.79653783764224	0.190823143777415	0.398680447041868
EC_gCap	CUX1	0.347939566243384	7.28810865213334	1.79824472688311	0.190874186236886	0.398681168809262
EC_gCap	WIPF1	-0.396124047335916	6.20841113970345	1.79220252356438	0.191415744257912	0.399666729690528
EC_gCap	SAAL1	-0.538719058363905	5.04524296609762	1.78428111659266	0.191447681935938	0.399666729690528
EC_gCap	CGAS	-0.536262685039469	5.88635103803532	1.78768720050155	0.191811993527494	0.400320997107275
EC_gCap	EPHA2	-0.432365787880149	7.1305027825233	1.788841804076	0.19201299033978	0.400634161855142
EC_gCap	POLR1A	0.434819311781063	5.96094900116468	1.78300620868482	0.192287745951956	0.401101017020208
EC_gCap	TNFAIP2	-0.593426504048917	6.33581633194061	1.78490636796331	0.19235406646142	0.401132956418087
EC_gCap	C6orf89	0.438783503973711	5.51461152530244	1.77737296618744	0.19260590211515	0.401502231015919
EC_gCap	ZNF44	0.487289228195818	5.52899405519029	1.77682250254478	0.192675976592915	0.401502231015919
EC_gCap	NFRKB	-0.456201954805257	5.91217927837022	1.78056411894304	0.192684310764761	0.401502231015919
EC_gCap	ZFP28	0.356734294938126	5.68140421448224	1.77677773628253	0.192854036969738	0.401745376655241
EC_gCap	PBRM1	0.347178123802719	7.32880418799064	1.78101244241289	0.192951295609823	0.401745376655241
EC_gCap	NOL12	-0.519699504438748	6.20383887577501	1.7795318773356	0.192954258345224	0.401745376655241
EC_gCap	FBRS	-0.311208618388713	6.97249538988304	1.78021890116402	0.193036912507092	0.401811085218574
EC_gCap	IQSEC1	0.351106823455179	7.51472265531054	1.77771689516865	0.193362067628802	0.402381397150807
EC_gCap	SACM1L	0.351660585587397	6.12143221520991	1.77418136020813	0.193469808288604	0.402499093222641
EC_gCap	PRRC2B	-0.296672888898672	7.17647679868084	1.77517152160816	0.193667731184081	0.402804294639411
EC_gCap	ACACB	-0.435252885056307	6.27813131725432	1.76984664337715	0.194155423341629	0.403518691232899
EC_gCap	NAA60	-0.343746615699316	6.7486646772067	1.77058965542973	0.194179075834668	0.403518691232899
EC_gCap	GTF2A2	0.739172641937935	5.05756834708842	1.75923521771527	0.194196981126495	0.403518691232899
EC_gCap	DYNC2LI1	0.491092171285525	5.1719061919977	1.76110393260289	0.194216460620107	0.403518691232899
EC_gCap	SPINDOC	0.339095684226521	6.16929206158995	1.76669840210906	0.194409929231615	0.403758543014066
EC_gCap	SPACA6	-0.566982150915925	6.60186989969489	1.76832529398673	0.19443458830039	0.403758543014066
EC_gCap	MAN1B1	-0.494150457958967	5.85760764749853	1.76371334223324	0.194708163357781	0.404038366497289
EC_gCap	SUGP2	0.456619261890977	7.04086555517031	1.76610284641964	0.194730795997798	0.404038366497289
EC_gCap	GTF2B	-0.60866521839837	5.93804216743976	1.76354165950574	0.194782446105589	0.404038366497289
EC_gCap	PNPLA8	-0.565090845122226	5.53933950951112	1.76110543670079	0.194801802875798	0.404038366497289
EC_gCap	SFXN3	-0.501045962479064	6.4089762801705	1.76473193345838	0.194826231657899	0.404038366497289
EC_gCap	STAB1	-0.574798764961539	8.31779022121174	1.76158179816916	0.195344312851407	0.405005978450688
EC_gCap	ZNF738	0.444525892345912	5.82686009843202	1.75617891703411	0.195472123539172	0.405164148527162
EC_gCap	SPAAR	0.474310067799643	6.9148618239392	1.75811653019147	0.195690055579672	0.405508984737429
EC_gCap	CYREN	-0.487441448220972	5.16852602549687	1.74608309295989	0.196285311697916	0.406600286121285
EC_gCap	ADK	0.392347948240672	5.71000437592202	1.74870696927504	0.196320102543555	0.406600286121285
EC_gCap	RSBN1	0.560968540800887	5.23219855509093	1.74276403200301	0.196540057884056	0.406845632089244
EC_gCap	RFC2	-0.54327033734414	5.37092037193079	1.74574525654413	0.196542034118392	0.406845632089244
EC_gCap	TCF25	-0.480794969481681	9.16888262438584	1.74926699558642	0.196850579879341	0.407377094781879
EC_gCap	UBE2B	-0.348319912122792	7.22529909495889	1.748781275919	0.196916138373966	0.407405554373288
EC_gCap	VPS45	0.353228238093525	7.21461645337085	1.74568076736721	0.197279486927457	0.407991569318827
EC_gCap	VPS54	0.351991124581329	6.64809419962375	1.74471327078246	0.197303145742561	0.407991569318827
EC_gCap	EHMT1	-0.547066920081395	8.55653055573534	1.74311269161331	0.197627257844605	0.408554352179277
EC_gCap	MLEC	0.372817778670934	6.48806630731664	1.74006581150942	0.197834315033255	0.408832017242314
EC_gCap	CTBS	0.490581711633197	5.93524681321091	1.73726079031731	0.197892156280568	0.408832017242314
EC_gCap	SBNO1	0.346612217193967	6.31931439893547	1.73777349945017	0.19806059018306	0.408832017242314
EC_gCap	SPCS1	0.692907870756517	5.00284667391035	1.72764686386951	0.198102671794453	0.408832017242314
EC_gCap	RNF115	-0.734379551159702	8.81410159157408	1.73911745212975	0.198121148229119	0.408832017242314
EC_gCap	DAXX	-0.398095471649312	6.04248989707002	1.73643928267937	0.198187560383459	0.408832017242314
EC_gCap	FOXP4	-0.421249786765072	5.5409558923251	1.73370942572467	0.198205042692857	0.408832017242314
EC_gCap	HEATR1	0.395621778175857	5.666242534225	1.73330798546959	0.198210229233406	0.408832017242314
EC_gCap	DENND4C	0.423142440877853	7.37211106837071	1.73816157236907	0.198229461056071	0.408832017242314
EC_gCap	CTSZ	0.539854728521586	6.53140145382058	1.73550980150228	0.198397666311162	0.409071643385154
EC_gCap	ZGPAT	-0.406080873220286	7.85532143923198	1.7360859191868	0.198515361978739	0.409207026631927
EC_gCap	RAB2A	0.342933165253768	6.93095348678993	1.7344657437149	0.198645464609278	0.409367907150777
EC_gCap	PRDM2	-0.33015402435949	7.00339367194947	1.73333445492997	0.198827563679054	0.409635829387499
EC_gCap	MPHOSPH10	0.452133131871405	5.2791796109603	1.72329403539362	0.199075387843557	0.410038986380758
EC_gCap	ZSWIM7	0.510117843575484	5.17275864264669	1.72031056468154	0.19931381046554	0.410422572794189
EC_gCap	PIGS	0.468499480576127	5.3540463313912	1.72060854443877	0.199493320152386	0.410619743494935
EC_gCap	SATB1	0.431537771940717	6.68474072793519	1.72710017281847	0.199513992865482	0.410619743494935
EC_gCap	LUC7L3	-0.365667076604652	8.86941157779588	1.72722821858238	0.199614468614393	0.410719042695862
EC_gCap	PPP4C	-0.439005907352372	7.20756330319927	1.72615506176206	0.199751040662181	0.410892540875592
EC_gCap	USP34	0.300015416451143	8.39763643229102	1.72513238076818	0.199888157811234	0.411005811313377
EC_gCap	NF2	-0.463188164112883	5.6685396333707	1.72098963662178	0.199910634317608	0.411005811313377
EC_gCap	MLX	-0.416130729764031	6.27782121880538	1.72240694933752	0.200059424114129	0.411126238997511
EC_gCap	APOOL	0.590239112468568	4.82642595681966	1.71084884485028	0.200073768647441	0.411126238997511
EC_gCap	EMC10	0.38844588128849	7.0881986297426	1.72185409387259	0.200257399202145	0.411396078193749
EC_gCap	GTF3C5	-0.520261228310908	5.85969094337121	1.71775261214768	0.2004601711785	0.411705089095775
EC_gCap	MED10	-0.394457609131553	6.44145889328347	1.71913301344859	0.200523273913731	0.411727160850543
EC_gCap	SIPA1L1	0.525547138446816	5.49670721913304	1.71269377930713	0.200632463330744	0.411843824493075
EC_gCap	ATP10D	0.444153416732879	5.48618896746738	1.71151517610059	0.200789851206977	0.411967779389106
EC_gCap	BCAS3	0.441626682306544	6.67349168784482	1.71669118827484	0.200830333164408	0.411967779389106
EC_gCap	MIOS	0.681365243175274	5.4194431206112	1.70965696512446	0.200887025308887	0.411967779389106
EC_gCap	MATN2	-0.814927380745814	5.21530212070944	1.70993318034793	0.200920294258411	0.411967779389106
EC_gCap	PPP2R5A	-0.349219292952854	7.51342537948664	1.7163382559702	0.201007652205685	0.411967779389106
EC_gCap	GOLGA1	-0.41436764858744	6.69563052716289	1.71568062543403	0.201022065248843	0.411967779389106
EC_gCap	DDX23	-0.387862898859633	7.26157016506353	1.71586185602008	0.201059554589953	0.411967779389106
EC_gCap	CYP4V2	0.480984005539332	6.77374262115557	1.71462477567208	0.201113962928742	0.411971920935564
EC_gCap	SRP19	0.356309751205503	6.35027334686343	1.71308951115725	0.201194498595817	0.412029566916018
EC_gCap	MSANTD2	0.522330512210473	6.32178548122448	1.71218180421606	0.201274093324853	0.412073455683785
EC_gCap	CEP131	-0.582937716444634	6.36701943399958	1.71277541803414	0.201320729493528	0.412073455683785
EC_gCap	RNF19A	-0.369308322491451	7.82020424289426	1.71254897037577	0.201493899997231	0.412320590574611
EC_gCap	ZNF235	0.391662079003958	5.08016895181809	1.70169566758173	0.20162592219065	0.412483416260997
EC_gCap	CTSD	0.749274654467278	5.31913222902029	1.70190132336682	0.201750869476059	0.412631687271711
EC_gCap	TMEM204	-0.55685939390123	8.85223244413597	1.70831390438214	0.202020744149603	0.41294551397444
EC_gCap	CZIB	0.379557944375639	5.86441856916022	1.70432365753776	0.202051884571483	0.41294551397444
EC_gCap	WNT2B	0.505540524419235	6.68648727961149	1.70682450104104	0.202088451144627	0.41294551397444
EC_gCap	PPP4R3B	0.365385984623465	6.83147736777383	1.70698286268962	0.202114354436371	0.41294551397444
EC_gCap	GANAB	0.548602838597701	5.38263751529543	1.69801215451494	0.202394021654282	0.413409502932279
EC_gCap	CHCHD3	0.495709316102464	5.14326659862963	1.69498717879743	0.202527323800838	0.413574363637961
EC_gCap	MPHOSPH9	0.559822250219153	4.66028865404251	1.688782207102	0.202737384379988	0.413895843915947
EC_gCap	TATDN2	0.364495284998059	6.67948415000472	1.70136418175549	0.202802232420043	0.413920777511347
EC_gCap	ARID1A	0.350937376797771	6.25647095271261	1.69974899450779	0.202867402786216	0.41394635586684
EC_gCap	ACSL3	0.609938488893646	7.13497354455261	1.69629518755574	0.203525092530628	0.414819703411125
EC_gCap	C14orf119	0.689479373287949	5.20482315121972	1.68722949259561	0.203540800290831	0.414819703411125
EC_gCap	OXNAD1	0.477866181988787	4.89203031234227	1.68496586331442	0.203551941713842	0.414819703411125
EC_gCap	CTNNA1	-0.313554327594986	7.88197157963327	1.69614085576834	0.203602538498565	0.414819703411125
EC_gCap	COPB2	-0.313533406945832	6.44053376995613	1.69496796076002	0.203618954945661	0.414819703411125
EC_gCap	CCAR2	-0.413893004327151	6.53905353469135	1.69498551503727	0.203646412422339	0.414819703411125
EC_gCap	TRAPPC1	-0.565616811925357	5.2106648555327	1.68858333637121	0.203664658554216	0.414819703411125
EC_gCap	GARS	-0.462061872431088	5.38245402462897	1.68898786930182	0.203786604773127	0.414960605887072
EC_gCap	POT1	0.368093217878872	5.22860515535301	1.68593834095817	0.203849214262333	0.414980642236341
EC_gCap	ARFGAP2	0.290598777617803	6.7962600949428	1.69288872040503	0.203930854235085	0.415039398991901
EC_gCap	PGM3	0.456023363834001	4.90205191424268	1.68170915883384	0.203990675969234	0.415042686411237
EC_gCap	GDPD3	-0.469672511039209	7.30561499917371	1.69272066149411	0.204038024626888	0.415042686411237
EC_gCap	ABCD1	-0.443822380269243	5.50195289208774	1.68624785297129	0.204247572039985	0.415361496385425
EC_gCap	TMEM205	0.513297686697964	5.32635113418363	1.68199319995957	0.204424431675794	0.415517274650786
EC_gCap	LGALS3BP	-0.807753679048527	5.22216830260297	1.68294932957775	0.204429849392661	0.415517274650786
EC_gCap	NPHP4	-0.529634242540176	5.31235519220492	1.68184169196537	0.204644852152294	0.415759006193319
EC_gCap	CNOT2	-0.342507375607458	7.26541139327641	1.68794156693887	0.204654515891956	0.415759006193319
EC_gCap	FGFR1OP2	0.3610597979681	6.06296860603357	1.68425119178256	0.204781347307684	0.415909223974078
EC_gCap	DNAJB12	-0.411144210026172	6.49913672400958	1.68522549786571	0.204906373985882	0.416055699722432
EC_gCap	PRDM4	0.462011570820947	5.79510844225678	1.68082211623954	0.205031906763893	0.416203127204763
EC_gCap	CSTF2T	0.539040548603493	6.41454778604675	1.68181106698452	0.205237336452462	0.416512622932171
EC_gCap	ZBTB41	0.583820123407378	4.59182270804912	1.66630494669441	0.205598151425867	0.41697527831146
EC_gCap	HNRNPL	0.633190917341033	6.46465046314046	1.67902344544146	0.205607627956213	0.41697527831146
EC_gCap	IKZF5	0.390340481405717	5.97353301785442	1.67736871675681	0.205624380632228	0.41697527831146
EC_gCap	STX7	-0.392185474666994	6.3225423063343	1.67766980448072	0.205843653788217	0.417067441039126
EC_gCap	HERC4	0.434065844358158	6.87776694070837	1.67823848613481	0.205847686165832	0.417067441039126
EC_gCap	ARHGDIB	0.493200261341976	7.24337209664071	1.67837175540624	0.205878836348584	0.417067441039126
EC_gCap	SMARCAD1	0.577206926119271	5.81437069781732	1.67427185877251	0.205881969241339	0.417067441039126
EC_gCap	IGIP	0.943952748845866	5.53010893461173	1.6703260171403	0.20600586973948	0.417210960502516
EC_gCap	ATXN7L1	-0.43709786632823	5.93170323803832	1.67221957780328	0.206392766581012	0.417886899174324
EC_gCap	IFIT3	0.875540620836476	7.03449529925125	1.67166989394834	0.20670536528347	0.418412095904559
EC_gCap	FKBP15	0.338448028927685	6.63840808675759	1.67078958775091	0.206782020557033	0.418416720647065
EC_gCap	TUT4	0.487089042764455	6.46982747229072	1.67003107508804	0.206814063219118	0.418416720647065
EC_gCap	ITPRIPL2	0.607299905766029	6.19333854319754	1.66727601401892	0.207038561451574	0.418624727137881
EC_gCap	RCSD1	-0.71497039804063	5.43978109385514	1.66452042165637	0.2070578455569	0.418624727137881
EC_gCap	SREBF1	-0.54371586929743	6.79930999831439	1.66917973789032	0.207076575351775	0.418624727137881
EC_gCap	RBM15B	0.561274216430958	6.04042940191967	1.66535533303979	0.207215637128683	0.418733408547454
EC_gCap	SLC35G2	0.753355911847677	5.55064713415733	1.66188192732122	0.207236829357412	0.418733408547454
EC_gCap	YES1	-0.597238455667591	7.71240782848694	1.66735031083445	0.207371904683141	0.418898704964866
EC_gCap	GIGYF2	-0.348506125231548	6.18517698465569	1.6648993835137	0.207474011233942	0.418997335476045
EC_gCap	SHB	-0.62977181962203	6.90913433906487	1.66505611133133	0.207638904877515	0.419222682402253
EC_gCap	TRIP10	-0.397616548410739	8.59401369946239	1.66327765499975	0.207900146724629	0.419642390616653
EC_gCap	UNC93B1	0.440027937359089	4.84484650427406	1.64989891279466	0.208141905682479	0.420022567689765
EC_gCap	NOSIP	-0.372220354862731	6.15644882860595	1.65795544291931	0.208389560397242	0.420314338535765
EC_gCap	COL1A2	-0.890263157512159	6.358947484135	1.65862458254425	0.208393388345746	0.420314338535765
EC_gCap	INTS12	0.540094093063492	4.86174912212974	1.64659352537961	0.208586221531186	0.420595396441344
EC_gCap	IFI27L1	0.664541547001557	4.92693212315656	1.64524703626803	0.208795885583048	0.420743704831152
EC_gCap	LNPK	0.529808372284752	4.96802590761804	1.64564517726788	0.208837432779036	0.420743704831152
EC_gCap	FRG1	0.547640597168039	5.00322453261882	1.64593925597242	0.208841055868105	0.420743704831152
EC_gCap	LNPEP	0.605088241428892	5.28502462992336	1.64790688117019	0.208873782255953	0.420743704831152
EC_gCap	TMEM125	0.723170116147829	5.49993879369855	1.64712107815068	0.209156047372203	0.421096161212445
EC_gCap	SNX13	0.306231161688678	6.86413761713494	1.65301452538334	0.209196725495985	0.421096161212445
EC_gCap	CLNS1A	-0.453491237353979	5.33652771104955	1.64771787615723	0.209209397489448	0.421096161212445
EC_gCap	BATF3	-0.639348242082386	4.88540922431552	1.64284279498799	0.209328642792971	0.421228364105404
EC_gCap	ZNF384	-0.39451111132927	7.0594998324102	1.65122422675257	0.209492213410784	0.421449671594373
EC_gCap	PRPF18	-0.348568124617398	6.87668896631753	1.64978497644102	0.209664185223054	0.421653350336099
EC_gCap	TCAIM	0.335633307782938	5.88397701777931	1.64636196511556	0.209700693433937	0.421653350336099
EC_gCap	SGF29	-0.527584861854053	5.71891998183092	1.6459205769583	0.209773831264924	0.421692589229898
EC_gCap	LMNB2	-0.418018983937973	5.97913515803336	1.64603210768223	0.209908982536505	0.421765842500851
EC_gCap	CEP72	0.408099227412658	5.14714667672994	1.63955259790735	0.209917536565149	0.421765842500851
EC_gCap	CD109	-0.514359642108806	8.02360318273234	1.64694023411861	0.210092323369581	0.422002194513187
EC_gCap	NRN1	-0.354357606079916	6.59595880321666	1.64548581874126	0.210194749036235	0.422002194513187
EC_gCap	CHD2	0.527440791211221	8.52797116590728	1.64611722804026	0.210196159194831	0.422002194513187
EC_gCap	VPS35L	0.272718677503805	7.45483100740607	1.64381115893521	0.210497774289918	0.422455226612478
EC_gCap	MTF2	-0.295935416063375	6.25723937235528	1.64225777633223	0.210529251410771	0.422455226612478
EC_gCap	RNASET2	-0.702582839394759	4.81650156567399	1.63058729631425	0.210908467197757	0.42295317646099
EC_gCap	CHD7	0.597752201351038	6.82944868003971	1.63976964593695	0.210950218202867	0.42295317646099
EC_gCap	ZNF106	0.414093790478794	6.17331446531342	1.63820355491875	0.210959269454632	0.42295317646099
EC_gCap	WDR13	0.320691175107329	8.08994278655932	1.64008879656613	0.211012612169016	0.42295317646099
EC_gCap	ST3GAL1	-0.401655526587539	6.75810658015287	1.63940765226045	0.211046320502661	0.42295317646099
EC_gCap	PAN2	0.328041609303806	6.96569416803575	1.63767216637586	0.211277989194626	0.423309581408036
EC_gCap	NRP2	-0.442267182385823	5.92394805462874	1.63246085499634	0.211713918560193	0.424074950473092
EC_gCap	PHLDB2	-0.517778519500127	7.11800399290397	1.63244911808675	0.212034956862918	0.424582296509082
EC_gCap	ZDHHC18	-0.408481208675901	5.71467760258485	1.62887873839371	0.2120751857436	0.424582296509082
EC_gCap	SLC35D1	0.512097162673743	4.81488047482706	1.61953119141308	0.212222359034728	0.424689071440915
EC_gCap	CECR2	0.430520202431539	5.85318548196818	1.62738435571763	0.212236527309613	0.424689071440915
EC_gCap	PHF3	0.557715272837652	6.03955587172122	1.62691563518682	0.212392227463048	0.424892515077438
EC_gCap	NUDT19	0.457189610430519	5.03469520927512	1.61955198320642	0.212504787292064	0.424906600674687
EC_gCap	OAZ2	-0.412087103862807	6.80928466748115	1.62847945906136	0.212541034137174	0.424906600674687
EC_gCap	MYCBP2	-0.353946877247587	5.50969740901215	1.62382094135198	0.212596200124336	0.424906600674687
EC_gCap	RGP1	0.357018149661522	6.40642063251415	1.62648991558811	0.212659395190072	0.424906600674687
EC_gCap	SLC35F2	-0.963634883939632	5.53673741054952	1.62360703015858	0.212669427804624	0.424906600674687
EC_gCap	BIN3	-0.425865950878829	6.31938479358822	1.62323902747243	0.213145355070959	0.42574128707582
EC_gCap	NUS1	0.634060244724776	6.25625998051223	1.62179123529183	0.213195471579931	0.42574128707582
EC_gCap	ZNF711	0.626619995347897	5.13836243031928	1.6131577828616	0.213456029449297	0.426153393142746
EC_gCap	CYP51A1	0.945444540938108	4.69679300719472	1.60640140682384	0.213742059050051	0.426517664620565
EC_gCap	SORBS1	-0.616050381603912	8.95873113529383	1.61980653467941	0.213765112888304	0.426517664620565
EC_gCap	ZNF256	0.423667089537689	4.99376762181607	1.60988102250261	0.213801199635588	0.426517664620565
EC_gCap	L3HYPDH	0.391989113989103	5.96522614580942	1.61544565731274	0.213956913889396	0.426720053468479
EC_gCap	PES1	-0.451485153979414	5.65289096768244	1.6135410469345	0.214140254622751	0.426900259392003
EC_gCap	GRHL1	-0.750950911118776	4.86800223949301	1.6070857174555	0.214217844329674	0.426900259392003
EC_gCap	RASGRP3	0.517303849776236	6.77829221707118	1.61506858450149	0.214320224899378	0.426900259392003
EC_gCap	KMT5A	0.616873603584129	5.95427397790582	1.61226617125824	0.214336239676323	0.426900259392003
EC_gCap	TANC1	-0.372460176575984	7.78477384969743	1.61555994059886	0.214365975216655	0.426900259392003
EC_gCap	MGAT5	-0.598692184949597	5.93705313498504	1.61323173552922	0.214372981223171	0.426900259392003
EC_gCap	SEC31B	0.418021279629849	6.10421230794367	1.6109757385587	0.214649291878322	0.427145283614591
EC_gCap	MARCH2	-0.499824678208259	5.4506312938269	1.60856511310613	0.214665896762127	0.427145283614591
EC_gCap	FDXR	-0.652519680142434	5.59929677087373	1.60941604093599	0.21468401145137	0.427145283614591
EC_gCap	IDE	0.373026103618338	5.50954786935277	1.60718002722825	0.214751222654264	0.427145283614591
EC_gCap	TBL2	0.392913997215485	5.00628327037242	1.60290277964214	0.214794009481687	0.427145283614591
EC_gCap	DSN1	0.442277341291192	5.08684378245042	1.6032737330399	0.214821922265477	0.427145283614591
EC_gCap	SDF4	0.274180451344864	7.80071297486115	1.61108259762396	0.214979213617964	0.427349983794658
EC_gCap	SNPH	-0.696034653147331	4.53625359526133	1.59655629772591	0.215204367537364	0.427622923487625
EC_gCap	BRIX1	0.5077050923722	4.85604992582145	1.59803016987462	0.215252680461588	0.427622923487625
EC_gCap	MAPKAPK5	-0.394233418437704	6.50531896346515	1.60813752893659	0.215279648281728	0.427622923487625
EC_gCap	TUBA1B	1.17150356885456	5.8673564775551	1.60119646926824	0.215646049656691	0.428242559217226
EC_gCap	SCAPER	-0.514813187932482	5.55417644656559	1.59862690845569	0.216135722259683	0.429106619502687
EC_gCap	CSF1	-0.416949478839326	7.61871492214963	1.6017316558872	0.216282569460674	0.429248751544297
EC_gCap	UTP3	0.564113844389529	4.86829046403409	1.59046849366099	0.216316480464147	0.429248751544297
EC_gCap	LARP1	0.465486731937063	5.07454661491835	1.59190822358649	0.216394931606308	0.429296100441979
EC_gCap	ELAVL1	-0.34962346287432	7.30694082543738	1.59974638028725	0.216550197223626	0.429495775779721
EC_gCap	NUCB1	-0.369937358986355	8.64189891240485	1.5993281638199	0.216607952563141	0.429502001754045
EC_gCap	RAB11A	0.628848547562871	7.00707160511998	1.59742973610487	0.216806550269801	0.429787424079081
EC_gCap	PCDHGC3	0.425501134593965	6.00585732591041	1.59425564156171	0.216922255305392	0.429908421300807
EC_gCap	ZNF609	-0.304531181798754	7.32175910674516	1.59330126828087	0.21745218044044	0.430850074825806
EC_gCap	CCT2	0.484729733851936	4.95969965472923	1.58274207722056	0.217549371534208	0.43093406996096
EC_gCap	RNF125	0.430352609004646	6.66715966137245	1.58795593441888	0.218081760177158	0.431879869562622
EC_gCap	FLOT2	0.401532270688164	7.42655770961731	1.5875047571247	0.218257115314424	0.432118316926644
EC_gCap	ZMYM2	0.31479429501812	7.38611591153297	1.58667093144903	0.218374581926752	0.432242061986402
EC_gCap	ARF6	0.592921063654276	6.27806522592148	1.58428219643382	0.218441025097491	0.432264776388191
EC_gCap	PHF11	0.302861627906538	7.10375073267236	1.58425755214904	0.218691251023773	0.432611030648592
EC_gCap	AACS	-0.651641165280468	4.85488297266565	1.57477566703754	0.218726024651425	0.432611030648592
EC_gCap	GAB3	0.420568104845434	5.68962910861884	1.57931217894306	0.218813036739163	0.432674307497303
EC_gCap	TMX3	-0.508231309241344	5.34798675566819	1.5765409012983	0.21906787887483	0.433069331189459
EC_gCap	MYSM1	0.424806197923334	6.65702641790525	1.57924000448098	0.219313220427434	0.433445379603252
EC_gCap	TRPT1	-0.392486848202303	5.81426189522469	1.57628379536485	0.219467099565313	0.43350417039859
EC_gCap	RBPJ	0.433693452942196	5.13157496645792	1.57072170885718	0.219484713452088	0.43350417039859
EC_gCap	SOX13	-0.336978573377526	7.51731876649597	1.57878973773956	0.219508342640792	0.43350417039859
EC_gCap	ARHGAP18	0.392701531765263	9.58555413061973	1.57741437829082	0.219683905745133	0.433741962033573
EC_gCap	KTN1	-0.345561845784413	6.74407412291393	1.57633941787784	0.2197944490334	0.433851291967535
EC_gCap	STIM1	0.380558420648133	5.81250296376476	1.5723570430492	0.219903838159953	0.433863187571053
EC_gCap	NUFIP2	-0.356900712111047	7.08741541266002	1.5748681452481	0.220045137607669	0.433863187571053
EC_gCap	CCDC61	-0.426903796799079	5.57006138625731	1.57083929468175	0.220074978783662	0.433863187571053
EC_gCap	SUPV3L1	0.405238463695246	5.48061389978333	1.56913989657792	0.220085265785078	0.433863187571053
EC_gCap	TMEM185A	0.433860337030271	6.18800816395852	1.57238918147126	0.220115371900974	0.433863187571053
EC_gCap	THOC1	0.321967306658639	5.91077615268682	1.57133152130975	0.220131500306269	0.433863187571053
EC_gCap	CNOT4	-0.331892891744304	6.46684607445185	1.57288752870126	0.220226591908794	0.433941848852607
EC_gCap	KRBOX4	-0.408029575809002	5.90052662572295	1.57092750138323	0.22028828718251	0.433947380994217
EC_gCap	ADGRE5	0.538544710411666	9.23179245988183	1.57205492825956	0.22045276685575	0.433947380994217
EC_gCap	CORO1C	-0.493181774998806	6.69262172074681	1.57165766846217	0.220457451237682	0.433947380994217
EC_gCap	TRAF3IP1	-0.524357913060393	5.52742980693861	1.56788125197745	0.22047327383892	0.433947380994217
EC_gCap	CTDSPL	-0.618170195346335	5.57679986256921	1.56804930164275	0.220505307026054	0.433947380994217
EC_gCap	PPWD1	-0.319678721716215	6.78270050273425	1.57037511316245	0.220650174355665	0.434103937028349
EC_gCap	ZCRB1	0.762064190885856	5.02781719081949	1.56056335771569	0.220695261983639	0.434103937028349
EC_gCap	PTK2B	-0.462159285107454	6.73237336206385	1.56894764212603	0.220851410597638	0.434302448847168
EC_gCap	CDC42EP2	-0.420082033363573	7.43409670115907	1.5688944724053	0.220918274380478	0.434325327432019
EC_gCap	PGM2	-0.401555199149219	5.81762710250339	1.56495262386714	0.22109255707361	0.434559327374873
EC_gCap	TMEM9B	0.644498044090289	5.85603821190944	1.56028216083112	0.22160237730244	0.43537518397029
EC_gCap	ATP2B1	-0.548338722553588	5.09744477121996	1.55654358286366	0.221669753564922	0.43537518397029
EC_gCap	PLCG1	0.463738511422988	9.0210905140598	1.56346577127891	0.221686061693016	0.43537518397029
EC_gCap	PDHX	0.423212568927181	4.95617646874444	1.55371575730483	0.221729096108979	0.43537518397029
EC_gCap	DOCK9	0.540371562327215	10.7782085251552	1.56258992090261	0.221796011332956	0.435397861488359
EC_gCap	IFFO2	-0.547467407853389	6.66832836180462	1.5613236654948	0.221938665528698	0.435569170381253
EC_gCap	GAS6	0.412409927625985	8.20284056539999	1.56117910366973	0.222025386869268	0.435630649286409
EC_gCap	EIF4A1	-0.316726085325455	7.57265965482711	1.56046147224895	0.222131257702792	0.435729660906649
EC_gCap	RGL2	-0.349244002466841	8.77238280774025	1.55958928709476	0.222246354184996	0.435846715538854
EC_gCap	IMPAD1	0.367680176923806	7.03840967466756	1.5585339404725	0.222355368101016	0.435951786274344
EC_gCap	DUSP6	-0.5104187750862	8.16715428118623	1.55737684616618	0.2225766644315	0.436276891597537
EC_gCap	CEP162	0.461168440642007	5.05186747153731	1.54735432220589	0.22275437439214	0.43643109249693
EC_gCap	VWA8	0.477096909666197	5.87597205845789	1.5526293262429	0.222770981771254	0.43643109249693
EC_gCap	INO80E	-0.362587570294352	7.49762071119087	1.55567365231141	0.222821825581787	0.43643109249693
EC_gCap	CRNKL1	0.376426781372009	5.42570497840151	1.54943599953686	0.222888374768987	0.436452733860386
EC_gCap	IL18BP	-0.390849343833504	7.540420735803	1.55281211922338	0.223237724855773	0.437027998074633
EC_gCap	MYZAP	0.89189874436775	7.19931983551248	1.55153386729662	0.223359332952322	0.437157240999767
EC_gCap	SLF2	-0.40745779575019	5.79613206815095	1.54674206751355	0.22371678661495	0.437681577667603
EC_gCap	PARD3	0.386725149628167	6.82364091824148	1.54873152835133	0.223739693487227	0.437681577667603
EC_gCap	TALDO1	0.561773071947296	4.83840252066933	1.53827931666873	0.223794204450843	0.437681577667603
EC_gCap	NOP14	-0.508399414717406	6.2385178470175	1.5471640139734	0.223875325723581	0.437693099013942
EC_gCap	FAM53B	-0.384356949674143	6.73418279754915	1.54774385918919	0.223911411156293	0.437693099013942
EC_gCap	TCEA3	-0.465482701799906	5.30837904031965	1.54229493554579	0.223974985909018	0.437708570871899
EC_gCap	NAA38	-0.346221988884804	6.56394979372838	1.54548918276813	0.224204831742799	0.437949427863224
EC_gCap	NAA10	-0.536447277885014	7.69518041743683	1.54614981992357	0.22420961299305	0.437949427863224
EC_gCap	ZMAT2	-0.34407226572733	6.01548291462074	1.54326451446308	0.224342115336456	0.438066735066678
EC_gCap	TOR4A	0.427122340150558	5.94857304542717	1.54151458554385	0.22444810744534	0.438066735066678
EC_gCap	P2RY11	-0.543882947442711	4.80094291197317	1.53473294954115	0.224483084178342	0.438066735066678
EC_gCap	SEPTIN2	-0.299115493224289	6.25359813331863	1.54288736370361	0.224492490121911	0.438066735066678
EC_gCap	MATK	-0.679641545002759	5.70642380563691	1.54068130721002	0.224558784582214	0.438087393191399
EC_gCap	PRKAG1	0.456133534594019	5.46113915551393	1.53675174355811	0.224748667099025	0.438117285484486
EC_gCap	PSMD11	0.523452085535729	5.06489006614203	1.53327304808435	0.224815545147443	0.438117285484486
EC_gCap	GPRASP2	0.712190127868566	4.78507226656255	1.53038750664147	0.224845319735809	0.438117285484486
EC_gCap	MT-ND4	-0.984792089822446	8.38901880743729	1.5417369166491	0.224848190341349	0.438117285484486
EC_gCap	METAP2	0.426417912033098	5.77879825908191	1.53778915879571	0.224879881616199	0.438117285484486
EC_gCap	CPNE3	0.487054024753316	5.54623599285982	1.53614248691507	0.224914337105879	0.438117285484486
EC_gCap	FBXW11	0.555231445163241	5.42122721525534	1.53479114447873	0.224973582021261	0.438117285484486
EC_gCap	VEZT	0.355428795904305	6.62664286604655	1.53967567185376	0.225019801128158	0.438117285484486
EC_gCap	ARGLU1	-0.609879310594655	11.7885348882968	1.539032038776	0.225216010117522	0.438390768208959
EC_gCap	NCK1	0.392738174959008	7.13956025535186	1.53816773548642	0.225331602324204	0.43850723105111
EC_gCap	PSMB1	0.457392300011404	7.28366740986491	1.5348132611212	0.225836074808048	0.439037410528596
EC_gCap	ZNF19	-0.538641714130732	4.93650164000252	1.5267287544769	0.225855677282956	0.439037410528596
EC_gCap	NDUFAB1	0.563232561196032	5.65269100481011	1.53010474712299	0.225873097993214	0.439037410528596
EC_gCap	ASAP2	0.33770164664419	8.45047468519089	1.53393871832441	0.225990990291411	0.439037410528596
EC_gCap	CRPPA	0.444760176165304	5.53605289451064	1.52860728044182	0.226024096219509	0.439037410528596
EC_gCap	REV1	0.404167208553726	6.98326992362158	1.53315741735727	0.226047002998212	0.439037410528596
EC_gCap	MOV10	-0.436741335431394	8.68009930986505	1.53300733744201	0.226123942809076	0.439037410528596
EC_gCap	SUPT16H	0.402495899094992	6.09339570598529	1.53061151739993	0.226141472891597	0.439037410528596
EC_gCap	MTHFSD	-0.477478911080474	5.23038162431345	1.52664638894885	0.226197458515803	0.439037410528596
EC_gCap	ZFR	-0.277961432440936	6.67825016865909	1.53200082549955	0.226204065641598	0.439037410528596
EC_gCap	SEPSECS	0.518125114064052	5.19785828521875	1.52483017101503	0.226218157103493	0.439037410528596
EC_gCap	ZZEF1	0.371253245389685	6.77115382377484	1.53019588775018	0.226448043151292	0.439375132332041
EC_gCap	SPRED1	0.524024139913523	5.22413485255801	1.52061605735409	0.226875123070253	0.440095206666125
EC_gCap	MOCS2	0.488324562997573	5.42039681400504	1.52166703143455	0.226934298225235	0.440101435571702
EC_gCap	RAPGEF5	-0.458444017643352	9.82796555704316	1.52659325981382	0.227056440252127	0.440126330032891
EC_gCap	P2RY1	-0.902028391548534	6.3249395422572	1.52578358747695	0.227059069295961	0.440126330032891
EC_gCap	ARVCF	0.479537575518393	5.61835224312781	1.52002881379266	0.227363907281953	0.440508863832226
EC_gCap	SUMF1	-0.493195893012118	5.34068122114791	1.51954213600772	0.227368448409843	0.440508863832226
EC_gCap	HUS1	0.327374002290229	7.00880775411547	1.52366220823938	0.227459783712295	0.440577275643716
EC_gCap	SMAD1	-0.538956564393271	5.77466127947706	1.52070057037512	0.227545869213634	0.440635487686782
EC_gCap	TOMM5	0.550829746889074	5.19853323429836	1.51487164652936	0.227693899540117	0.440813595761565
EC_gCap	MICU1	0.389993476658796	5.85679564792174	1.51742727453023	0.227960212738041	0.441220554509465
EC_gCap	MSRA	-0.357080952718869	7.26528198292617	1.51998236620071	0.228053019272902	0.441291570758391
EC_gCap	PHF20	-0.382833863803878	5.34309858550099	1.51442478621665	0.228127176378563	0.441326473564827
EC_gCap	ELMO2	-0.365257197168236	6.16147766274091	1.51686259812396	0.228308565980753	0.441568756240196
EC_gCap	ACAP2	-0.309188735053616	7.07414545405736	1.51765517679711	0.228385945071017	0.441609803796036
EC_gCap	LONRF3	-0.592242736726076	5.5137921985092	1.51313619499989	0.228485730921426	0.441619491255557
EC_gCap	HMGCS1	0.389597027952168	5.19735477587341	1.5098568060094	0.228503269318268	0.441619491255557
EC_gCap	ATXN3	-0.363156485357728	7.89149068460601	1.51623736461992	0.22862347949968	0.441741707146922
EC_gCap	VRK3	0.305910198241201	6.06718286506876	1.51352672221124	0.228685417886501	0.441741707146922
EC_gCap	SECISBP2L	0.479687138817844	6.93039913178193	1.51494814413858	0.228737685386895	0.441741707146922
EC_gCap	EIF4E3	0.448008645091104	5.61744228341287	1.51057539257799	0.228791197000179	0.441741707146922
EC_gCap	CAPZB	-0.378207054555002	6.76217897316238	1.51396168284424	0.228903130052349	0.4418493408767
EC_gCap	RFXAP	0.409877073387144	4.94343414819459	1.50064202123913	0.229591039553041	0.443068450317819
EC_gCap	RDH13	-0.519905061539396	5.66259286131019	1.50595953603055	0.229682238326781	0.443084079771182
EC_gCap	PHF14	0.323425618329844	7.33901489122472	1.50881958182995	0.229711825181474	0.443084079771182
EC_gCap	PARN	0.317014828969194	6.30861659662857	1.50703206339322	0.229771161365132	0.443089851146494
EC_gCap	CDYL2	0.653973721766574	4.58396322554643	1.49459886042247	0.23000411673314	0.443430344199415
EC_gCap	EIF2B5	0.367253004942847	6.53927986321909	1.50426200786261	0.230262689237536	0.443820046118623
EC_gCap	CASP3	0.530912439131261	5.24097861470276	1.49777501327771	0.230331818622965	0.443844504202646
EC_gCap	ALDH3A2	0.306521994134045	6.30995418394231	1.5016901732465	0.230579549603021	0.444213027456678
EC_gCap	ATXN1L	-0.559901811161307	5.69534393108403	1.49943701456891	0.230699658767042	0.444335566138629
EC_gCap	FMNL2	-0.504841226582522	7.9008880962858	1.50170009986844	0.230809627791045	0.444438519331239
EC_gCap	RBM39	-0.520177278955095	8.81823103366065	1.50072389399657	0.230943044744755	0.444524711903913
EC_gCap	CREBL2	0.388414092382163	5.22548249264781	1.49376943453106	0.230967443138274	0.444524711903913
EC_gCap	CYSTM1	-0.362217970785864	6.02657151969885	1.49833132524918	0.231039858340226	0.444555284068397
EC_gCap	RMND1	0.444658155196387	4.85002388811133	1.48972901392939	0.231134345368558	0.444584396029957
EC_gCap	SH3PXD2A	-0.473349904376968	7.15396664917553	1.49922181980539	0.231168056379259	0.444584396029957
EC_gCap	VAPB	-0.321483506327785	6.36781011994409	1.49751319560339	0.231293272227334	0.444716453006296
EC_gCap	UBXN4	-0.340748929866213	8.02304822986315	1.49686644962972	0.231540265861226	0.445082535011655
EC_gCap	SETX	0.282875675984733	7.33910331807832	1.49563774009492	0.231705605202642	0.445189891368902
EC_gCap	PCED1B	0.452802570154363	5.5721994134654	1.49100878900739	0.231709336898896	0.445189891368902
EC_gCap	NDUFAF5	0.412578057328042	4.98781974799266	1.48621340815982	0.23185296929994	0.445357047038283
EC_gCap	SPRED2	-0.581007621830694	5.46206850986204	1.49014631586017	0.231926505883657	0.445389509711618
EC_gCap	TPRG1L	0.524877007170782	4.86144440124507	1.48356026281548	0.232059017471197	0.445535183933958
EC_gCap	GRIPAP1	-0.436046384861481	7.98623051328706	1.49272519530473	0.232170735362936	0.445640874516507
EC_gCap	SELENOO	-0.37736662930797	6.53449301377402	1.49166133932731	0.232228948939307	0.445643839545805
EC_gCap	PAXBP1	-0.506114869088476	7.38212806920105	1.48884004968061	0.232759883158757	0.446553725581962
EC_gCap	CMTR2	0.767019396936252	4.98313985039358	1.47890345559296	0.232842313702957	0.446602915843916
EC_gCap	EEPD1	-0.347991899900575	7.0101003450493	1.48667109996074	0.233065390823374	0.446786296284531
EC_gCap	SEMA3C	0.705608856280972	5.5509594567116	1.48127921798168	0.233102665718591	0.446786296284531
EC_gCap	ABRAXAS2	-0.50023618725686	5.23728077396671	1.48098783261348	0.233108363893112	0.446786296284531
EC_gCap	CSK	-0.415909781215515	6.31798690051122	1.48417756041984	0.233318503085526	0.447080094606378
EC_gCap	MTA2	-0.310954778249905	7.6083868760351	1.4839394143087	0.233512759542289	0.447343323030587
EC_gCap	RBM3	0.372255316609336	7.59501159713326	1.48282844948262	0.233673784072039	0.447366028707743
EC_gCap	SMU1	0.895671958563666	5.39085834026843	1.47599359960328	0.233698786834991	0.447366028707743
EC_gCap	PPFIBP1	-0.460656033857915	9.46163154626082	1.48239061088797	0.23372983936202	0.447366028707743
EC_gCap	ITFG1	-0.312820877998445	7.15877211749938	1.48165122192872	0.233847312211446	0.447366028707743
EC_gCap	FYTTD1	-0.351076541729979	6.65578855298499	1.48098726472492	0.233889417450018	0.447366028707743
EC_gCap	XPO4	0.407780944814381	6.18130824444968	1.4791918560968	0.233944874544128	0.447366028707743
EC_gCap	SNX17	0.428062224398799	6.1102220833634	1.47872521780633	0.233977182610824	0.447366028707743
EC_gCap	ILK	-0.407250984080342	7.79400344566301	1.48091407547589	0.233979714658564	0.447366028707743
EC_gCap	CCDC47	0.374559431772939	6.98363113223197	1.47874024734962	0.234251064319072	0.447485813164201
EC_gCap	BLOC1S6	0.617015127285903	4.63278718805194	1.46721944281255	0.234305957363865	0.447485813164201
EC_gCap	ARAP1	0.341213399105194	7.08941442915012	1.47799840002164	0.234380858801058	0.447485813164201
EC_gCap	SLC22A23	-0.59129111356547	5.45096267430297	1.47400250921388	0.234396841828742	0.447485813164201
EC_gCap	ANKRD11	-0.42225818378856	8.40597288027063	1.47791580502115	0.234435090132789	0.447485813164201
EC_gCap	FCHSD2	-0.422942250036923	7.96915103257728	1.47755704565907	0.234496173226603	0.447485813164201
EC_gCap	CCDC69	-0.47602331086874	7.23800435555973	1.47740918180131	0.234508497743963	0.447485813164201
EC_gCap	NUP54	0.439613632817874	5.35374504496553	1.47067737980068	0.234644365902609	0.447485813164201
EC_gCap	EIF5B	0.271647880957056	6.44813610796293	1.47525231728935	0.234676944039975	0.447485813164201
EC_gCap	MFSD10	-0.331248710376246	6.75738186239559	1.47549824807875	0.234752890162439	0.447485813164201
EC_gCap	COQ7	0.368684803492674	5.51576516935518	1.47105230593891	0.234761455292476	0.447485813164201
EC_gCap	CERS2	0.379698886773278	6.86631356190096	1.4752963634712	0.234763307623842	0.447485813164201
EC_gCap	ZNF785	-0.502517979194566	5.21513724214091	1.4700330018629	0.234782103905836	0.447485813164201
EC_gCap	APLP2	0.372692642419019	7.98930991744384	1.47504033316127	0.234881183671371	0.447566180855745
EC_gCap	VASP	-0.478796345262717	7.81262632294402	1.47395419956906	0.235054094242529	0.447770714398236
EC_gCap	SH3KBP1	-0.527399725162098	5.57920159808678	1.46987677765671	0.23515144152496	0.447770714398236
EC_gCap	TMEM250	0.674691157836735	5.15449256378328	1.46521268426712	0.235201673098754	0.447770714398236
EC_gCap	ARL6	0.523921517441949	5.94225391533146	1.46996095221604	0.235216279397141	0.447770714398236
EC_gCap	MAP3K13	0.42201725358844	5.51288592082604	1.46736307286919	0.235317055846635	0.447854145009181
EC_gCap	KAT6A	0.476461696450382	8.24215327506943	1.47077253434671	0.235541452596783	0.448092237561147
EC_gCap	C5orf51	0.583587949435677	5.22091318052362	1.46347586852263	0.235572192311822	0.448092237561147
EC_gCap	STAT5B	0.267513604523457	6.75770364381494	1.46972971476892	0.235613097954647	0.448092237561147
EC_gCap	TM2D1	0.364190180964831	6.07357259707563	1.46682005557258	0.235815897765151	0.448369492269137
EC_gCap	LEPR	-0.690462507693979	8.22097776535713	1.46736730154572	0.236072905643947	0.448636105363507
EC_gCap	UTY	-1.03809842504659	7.11521908732188	1.46667461962042	0.236173255425472	0.448636105363507
EC_gCap	NDUFS1	0.269575994120772	6.37199732892527	1.46541239657215	0.236179727397629	0.448636105363507
EC_gCap	SBDS	0.481026279534202	4.735489397535	1.45619739936464	0.236195778039848	0.448636105363507
EC_gCap	C12orf57	-0.536492320746888	7.81400541928217	1.46630830421649	0.236241367282589	0.448636105363507
EC_gCap	ACAA2	0.55886794270354	4.8310867466668	1.45600604557487	0.236313077254166	0.44866394001129
EC_gCap	TAF1	-0.329161663030247	6.24571122196732	1.46320461774198	0.236535598900628	0.448978023112368
EC_gCap	MT-ATP6	-0.99120115320284	8.60938652300142	1.46320450001173	0.236714973444399	0.449210075088501
EC_gCap	GPKOW	0.38939213147962	5.17851089702441	1.45458028498591	0.236989230756527	0.449622029112021
EC_gCap	ZNF606	0.33317317784307	6.96078976842025	1.46019769269858	0.23712994215648	0.449780478803319
EC_gCap	CHKB	-0.435405395582395	7.93322962826466	1.4571061747211	0.237678667974264	0.450662257406458
EC_gCap	RAB34	0.565850757695244	5.12422959590525	1.44921801024869	0.237709440961595	0.450662257406458
EC_gCap	CCDC71L	-0.410707532160316	5.58308916822691	1.45072741950183	0.238134807630795	0.451359876406018
EC_gCap	FAM107B	0.575336106056261	4.85510341710595	1.4435148443986	0.23831782524258	0.451597922339192
EC_gCap	HSD17B12	-0.454874222057888	5.32756559933905	1.44675626621283	0.238552484089777	0.451827351979483
EC_gCap	CAV2	0.39752230021994	8.88626362865455	1.45141041122531	0.238562257917389	0.451827351979483
EC_gCap	GNPAT	0.410017145842243	5.54817096370001	1.44628910869813	0.238662687325806	0.451827351979483
EC_gCap	RASGRF2	0.672101716025817	6.44514691803491	1.44853145017847	0.23880082616347	0.451827351979483
EC_gCap	PGRMC2	0.572381949483198	6.39926466072156	1.44850313933265	0.238802871939249	0.451827351979483
EC_gCap	FBXL15	0.40388470436494	5.79171923406799	1.44661092782083	0.238806909404843	0.451827351979483
EC_gCap	PLCL2	0.660284212269158	4.95639431045194	1.44077391108559	0.238850561596744	0.451827351979483
EC_gCap	SP3	0.358604897217299	6.5864076620738	1.44845409769586	0.238898541395052	0.451827351979483
EC_gCap	TIAL1	0.277155858703604	7.22272800056489	1.44768211484228	0.239132363101758	0.452160832756006
EC_gCap	PPIE	-0.414478757789733	5.71249826833077	1.44429481624526	0.239256618685707	0.452287031092404
EC_gCap	CCDC180	-0.44685021605396	5.07763777251535	1.43976664514245	0.2393940817772	0.452359935460899
EC_gCap	GTF2H1	0.337506972028238	6.14673300951676	1.44421664199591	0.239410230339301	0.452359935460899
EC_gCap	EZH1	0.293051078998254	7.70744738495632	1.44560398823837	0.239485679784544	0.452368471711505
EC_gCap	ABCE1	0.506921848534952	4.92205575082302	1.43629098301064	0.239569290294984	0.452368471711505
EC_gCap	CCDC186	0.624436716457143	6.52929531105555	1.44380676267799	0.239587320025231	0.452368471711505
EC_gCap	JUP	0.402852609078162	7.56345200474588	1.44353835171949	0.239806848355581	0.452674281197382
EC_gCap	FAM76A	-0.451953939448092	5.35742633080333	1.43816559346086	0.239943376139061	0.452823304525456
EC_gCap	CRCP	-0.382357788016696	6.2295059711359	1.44051187885191	0.240110015063225	0.453029068727735
EC_gCap	RRP1B	-0.484669572507989	6.27060219609598	1.43856212073086	0.240440419239385	0.453543645214326
EC_gCap	TMEM135	-0.48559157927742	6.24266880855539	1.43579650181822	0.24087216197276	0.454249084353425
EC_gCap	ARL15	0.393355634576348	7.21364947644508	1.43546286025356	0.241069864538891	0.454512926092985
EC_gCap	SNRNP35	0.41568199378362	5.55627937239727	1.42877655183873	0.241462164291705	0.45507541036624
EC_gCap	PHAX	0.420502176362817	5.17053353036661	1.42624047663641	0.241491133038225	0.45507541036624
EC_gCap	CD320	0.51389441895034	5.57145367560316	1.4282139097669	0.241541806061634	0.45507541036624
EC_gCap	BTN2A2	-0.364764980634754	5.72666278629967	1.42909424241001	0.241683753447789	0.45523378134453
EC_gCap	NDUFA9	-0.50719080082357	5.34424918656148	1.42592345857298	0.241902312295892	0.455536346718126
EC_gCap	EPRS	0.406433624802111	5.83236984064611	1.42697160397547	0.241973522021899	0.455561354364428
EC_gCap	ORC2	-0.385218709594951	6.40761699095112	1.42846845549157	0.242093263384762	0.455600502696342
EC_gCap	HPRT1	0.416331345425345	4.93566925399392	1.42076761662453	0.242110185753816	0.455600502696342
EC_gCap	GLI3	-0.473493476483979	6.85400036387319	1.42740129314477	0.242355282085582	0.45595261682321
EC_gCap	FCGRT	0.34348387319237	8.68438866940326	1.42711616131577	0.242435090724856	0.455993674589875
EC_gCap	EEFSEC	0.459891514218969	5.34673223352879	1.42077674986164	0.242554911380347	0.456098201862492
EC_gCap	PRDX1	0.613205906268613	5.12344121970591	1.41858748491253	0.242606660527824	0.456098201862492
EC_gCap	YTHDF2	0.62606749622476	6.17596665384279	1.42321266723063	0.242738314945784	0.45610762513555
EC_gCap	JADE2	-0.358847128980674	5.99475730027635	1.42339018580642	0.242758071341702	0.45610762513555
EC_gCap	PCDHGA12	0.458911046374394	6.08969930886987	1.42282481003251	0.242785671263659	0.45610762513555
EC_gCap	MBD5	0.469207873684894	5.79712211176269	1.41918666815128	0.243192125923602	0.456762091775306
EC_gCap	SIGIRR	-0.347498123973976	7.91099744350326	1.42048053549313	0.243514894964981	0.457145379365327
EC_gCap	ZNF800	-0.340950505744179	6.52648664542122	1.41949506180687	0.243569742042978	0.457145379365327
EC_gCap	GLYCTK	0.379171164601224	7.46153231019341	1.41961629459921	0.243637613918678	0.457145379365327
EC_gCap	CRTAP	0.410651207497654	6.4942149483533	1.418635073888	0.243641610024343	0.457145379365327
EC_gCap	ACTR8	0.396730589149731	5.43290518084051	1.41422737027973	0.243710154707311	0.457145379365327
EC_gCap	ARPC4	0.265452901121578	7.0661856130046	1.4187790627753	0.243744986734336	0.457145379365327
EC_gCap	LRRFIP2	-0.412231218673647	7.4182746910186	1.4182968954513	0.243864665084327	0.457260783553445
EC_gCap	CALHM2	0.734410923086024	5.0131471545166	1.4086014389176	0.244069878837646	0.457536478469427
EC_gCap	PATJ	0.385767030815059	5.92161716843125	1.40827321716087	0.24507248113885	0.459157562234005
EC_gCap	CNIH4	0.58713999724605	4.72755561786734	1.40066929435634	0.245097826328701	0.459157562234005
EC_gCap	OTULIN	-0.302690550488814	6.44878909083326	1.4098922117106	0.245109797337023	0.459157562234005
EC_gCap	BAG1	-0.365422286610294	7.04792559344102	1.40985168016335	0.245217124417642	0.459249218009129
EC_gCap	REPIN1	0.529992890754716	4.85795388025498	1.40023694001119	0.245342613490182	0.45937483630638
EC_gCap	COL5A1	-0.666369436942593	5.3837718983918	1.40247893270087	0.245757269635316	0.459985938763042
EC_gCap	ORMDL2	0.572355750275589	5.29461752687652	1.40037924150209	0.24578597592603	0.459985938763042
EC_gCap	PRKCI	0.522434329454015	5.56620761298625	1.4014205393818	0.245893959449436	0.460078538451193
EC_gCap	GID4	0.484450829116187	4.82941639019207	1.39583546263134	0.246052425614094	0.460205237298564
EC_gCap	TOMM70	0.473516408486295	4.91505867409548	1.39611432747282	0.246108434181574	0.460205237298564
EC_gCap	GJA1	-0.851254325163526	7.27509368186875	1.40436965219418	0.246137236530743	0.460205237298564
EC_gCap	DHX34	-0.392666631344752	5.04041998770626	1.39724644567721	0.246247040343636	0.460301099420574
EC_gCap	IFI16	0.445212127237503	9.01034594632726	1.40168605467597	0.24656689318155	0.460789460071223
EC_gCap	CLCC1	0.30790097363305	6.7797014962034	1.39840406324453	0.247029564360212	0.461473282179988
EC_gCap	TFPT	-0.344015110613806	5.49551249249494	1.39512277482588	0.247050167596357	0.461473282179988
EC_gCap	TRAP1	0.462246715798345	6.38198812537822	1.3963480749024	0.247243832975796	0.461725362745585
EC_gCap	MGAT1	0.419223171473112	7.4566223053469	1.39574346294477	0.247541999906994	0.462172432874787
EC_gCap	ABCG1	-0.540639976997682	8.31285802167075	1.39329123159858	0.24796197454789	0.462790721759356
EC_gCap	RRP36	-0.357475147112333	6.6747198663155	1.39270057136516	0.247990857260164	0.462790721759356
EC_gCap	FGFR1OP	-0.667770369750783	5.44701736840134	1.38835946115401	0.248153773511536	0.462925654043752
EC_gCap	ZNF304	0.40790555269033	5.05768626212374	1.38446376536281	0.248236497937572	0.462925654043752
EC_gCap	PPP6C	-0.332278602136981	6.65552065864163	1.39117102153389	0.24823976133043	0.462925654043752
EC_gCap	TMX2	-0.406682922488062	6.83162688996224	1.39033082515439	0.248409410256879	0.46313219588907
EC_gCap	KIF13A	-0.316889786651029	7.99195086324311	1.38985788372334	0.248534742397223	0.463221829121248
EC_gCap	HEXIM1	-0.586254913203969	5.89089180364273	1.38765072781996	0.248575294874322	0.463221829121248
EC_gCap	SELENOK	0.604518001702973	5.72010195158819	1.3836376348712	0.248950073411196	0.463810323929316
EC_gCap	CDK3	-0.490978850619065	5.47125293659606	1.38274662856143	0.249101589128275	0.463982685197715
EC_gCap	STX16	-0.484438678316468	8.52743667013194	1.38483928017652	0.249363333939791	0.46426151084758
EC_gCap	TNK2	-0.470897568708529	7.70155840424955	1.3848536939006	0.249369356793003	0.46426151084758
EC_gCap	HSD17B11	0.438713438954399	6.88236126794878	1.38341527119088	0.249526936988212	0.464444930763385
EC_gCap	CHD8	-0.257954301821994	6.33365410728125	1.3819236097267	0.249697394282275	0.464583896520962
EC_gCap	OTUD7B	-0.329659578469592	5.96596006887641	1.38093728510832	0.249719752110136	0.464583896520962
EC_gCap	CCNG1	0.514062978241226	4.79235793138851	1.37293519448575	0.249822363685989	0.464664869448112
EC_gCap	ESM1	-0.666068716459234	5.37003051807134	1.37695686293151	0.2499969708235	0.464807175655245
EC_gCap	IL18R1	-0.739357189501085	8.41347071903046	1.38088582897055	0.250026201469447	0.464807175655245
EC_gCap	C18orf25	0.316459780994586	6.89107741579771	1.38018575062768	0.250076624679704	0.464807175655245
EC_gCap	FUT8	0.38048694667477	5.60490692338171	1.37608571856515	0.250180713015796	0.464807175655245
EC_gCap	ZNF8	0.501664206087455	5.03436982689369	1.37245349897736	0.250194401646573	0.464807175655245
EC_gCap	THAP11	0.696477101707618	5.37039499555752	1.37351235604458	0.250295215303516	0.464874755653034
EC_gCap	SMPD2	-0.453129617144209	5.04773353266263	1.37267926300736	0.250367394214312	0.464874755653034
EC_gCap	KIFAP3	-0.463696190292265	4.81429768621268	1.37040613716849	0.250466767884158	0.464874755653034
EC_gCap	AP3D1	-0.28790383688564	7.17330663662608	1.37817920102583	0.250467235465655	0.464874755653034
EC_gCap	RNF217	0.598462952305812	5.11850731965891	1.36963567488649	0.250734113624706	0.465260280685391
EC_gCap	SPTLC2	-0.256971590225683	7.42880566094912	1.37630560238303	0.250793510281773	0.465260713577698
EC_gCap	CRMP1	-0.423849326085701	6.34439609030006	1.37308668441612	0.251193731892107	0.465716514665445
EC_gCap	AMFR	-0.351580803452241	6.3658575918048	1.37306228860748	0.251201290395127	0.465716514665445
EC_gCap	MAOA	-0.328854890906791	8.22474230767207	1.37380705260152	0.25121686866872	0.465716514665445
EC_gCap	TGFB2	-0.618844018853163	4.78811150393392	1.35986980307496	0.252235836362235	0.467495313964793
EC_gCap	CLEC14A	0.774287629437831	9.70799069921522	1.36723684150118	0.252308010910216	0.467518896747865
EC_gCap	DYNC1LI2	-0.42622044848646	8.69405077533574	1.36592209368307	0.252541540726973	0.467841384281959
EC_gCap	COPZ1	0.560741671560345	4.94789050138979	1.35600210848249	0.252870629811398	0.4683407048603
EC_gCap	FBXL20	-0.414690562638074	5.85067061833304	1.35900566004697	0.253376359960869	0.469071169118626
EC_gCap	SMIM19	0.546185382469543	5.16183308761372	1.35427222945119	0.253413680004765	0.469071169118626
EC_gCap	PCMTD1	0.386404363375003	7.95067843616622	1.36064898699216	0.253443972225972	0.469071169118626
EC_gCap	SLC25A17	0.480439762553306	4.74724516474111	1.35079887032448	0.253563231981399	0.469181472070994
EC_gCap	RAMAC	0.81925361116449	4.94872413972332	1.35043712876187	0.25373691257644	0.469392397200923
EC_gCap	AP1S2	0.633591651960196	5.88523578700307	1.35374386225013	0.254124950685379	0.469999673610024
EC_gCap	DEK	0.397574311992122	6.58566346576861	1.35458417200318	0.254341383515785	0.470201805912745
EC_gCap	AHNAK	-0.392634087405872	9.31364238589056	1.35468095362046	0.254446931704173	0.470201805912745
EC_gCap	C7orf26	0.337893864916025	7.05920558737606	1.35381602131981	0.254566058607301	0.470201805912745
EC_gCap	EIF4A2	0.732552675653403	7.19787110751315	1.35371302071864	0.254580853630025	0.470201805912745
EC_gCap	ZNF671	0.496590285682305	4.99742268040164	1.3465058715523	0.254585330474987	0.470201805912745
EC_gCap	RBM5	0.304159425719933	8.09869818653272	1.35364461823196	0.254640978506978	0.470201805912745
EC_gCap	SON	-0.322492391518974	7.3885384866335	1.35330606632053	0.254696139001809	0.470201805912745
EC_gCap	GALC	0.38617860051853	5.49598946361815	1.34890704290609	0.254712575430862	0.470201805912745
EC_gCap	MARVELD2	0.459546712233082	5.67616919958089	1.34764103172144	0.25506232968921	0.470709861262105
EC_gCap	OFD1	-0.334148310399831	6.53502727948102	1.3503587851937	0.255107506192662	0.470709861262105
EC_gCap	SEMA6A	0.427791493490794	7.33523226834086	1.34926946190237	0.255369225906469	0.471026410640583
EC_gCap	COPS8	-0.42115429151405	5.31694633496561	1.34486353752797	0.255398857448047	0.471026410640583
EC_gCap	IFT81	0.57302560899943	5.22376611122746	1.34207699117298	0.25557860722733	0.471247401462069
EC_gCap	PPP1R8	-0.526031899516362	5.64253108151038	1.34431900191503	0.255774179142819	0.471497455410016
EC_gCap	SPATA13	-0.335200669173	7.71665466134553	1.34586042672206	0.255982458121189	0.471726392343093
EC_gCap	COA4	0.405558801129854	5.54886564273464	1.34162546519021	0.256018342131272	0.471726392343093
EC_gCap	ZNF131	-0.387768109956732	5.86506338364745	1.34253790629398	0.256207643752441	0.471792692772094
EC_gCap	ALAD	0.412607962967743	4.98730446255462	1.3367687971516	0.256292813435204	0.471792692772094
EC_gCap	MAP2K1	0.807093322154413	5.17551541429818	1.33694769541494	0.256326870034003	0.471792692772094
EC_gCap	MYO5C	-0.722686767267702	4.96971864516129	1.3370532179256	0.256375841917337	0.471792692772094
EC_gCap	FER	0.289782961220188	7.84676557863914	1.34338474324504	0.256405749092646	0.471792692772094
EC_gCap	MTA3	0.363662871607928	6.02418972461114	1.34128289049276	0.256414289026949	0.471792692772094
EC_gCap	PDPK1	-0.359421349232492	5.58779761206913	1.33789742156468	0.256830370494563	0.472447727150701
EC_gCap	MCRS1	0.244124167111672	6.67068628483008	1.3394427668724	0.256984448163597	0.472620603451479
EC_gCap	MUS81	-0.325931153904866	7.31317867300655	1.33888313224612	0.257180383361643	0.472870361177451
EC_gCap	CBX6	-0.508010607163131	5.922636747209	1.33598800185564	0.257382001055301	0.473060110473306
EC_gCap	SUPT3H	-0.511544147085592	5.10105550346478	1.33210569035954	0.257403892766439	0.473060110473306
EC_gCap	RWDD1	-0.364070612735252	5.80135428312593	1.33415684465876	0.257626370463227	0.473262803541963
EC_gCap	CDYL	0.412328864022924	5.70549955274667	1.33305172355865	0.257634545010573	0.473262803541963
EC_gCap	TPCN1	0.401646314642653	6.64605248936841	1.33473004147309	0.257784597499475	0.473427854912627
EC_gCap	IRF2BP1	0.473180530086769	4.7752203878297	1.32532623762136	0.258031755830981	0.473771124878551
EC_gCap	SYT11	0.533394002149575	5.21526721610539	1.32753069965871	0.258109012755974	0.473802352080527
EC_gCap	PLA2G4B	-0.363131261266984	6.2001982588846	1.33150071116605	0.258279065316264	0.474003866895472
EC_gCap	CETP	0.448627451468706	4.93898288408495	1.32410111131277	0.258443760246411	0.474176314410911
EC_gCap	AEBP2	0.387644120642653	6.93289651283144	1.3310009391689	0.258493624094555	0.474176314410911
EC_gCap	USP16	0.386595376471843	6.82460208416909	1.3297545902988	0.258693237667961	0.474431814603741
EC_gCap	MIEN1	-0.452651811363631	5.11792833460749	1.32333096146648	0.258961501922808	0.474722433597059
EC_gCap	ISG15	0.705684733903043	6.5457644249801	1.32756953936565	0.258972436435832	0.474722433597059
EC_gCap	STK38L	-0.437312891381708	7.39050070513853	1.3274735279316	0.259174951488925	0.474982945352809
EC_gCap	PLXNC1	0.645913971329214	5.22647113636867	1.32084425530604	0.25925476814823	0.475018522068425
EC_gCap	SORT1	-0.421158720842324	6.80699395934712	1.32520786549794	0.259528108356056	0.475408582369445
EC_gCap	SIRT5	0.335417152542669	6.10376142902283	1.3221944293444	0.25979478702893	0.475786261107478
EC_gCap	MAP7D1	0.353093892533082	7.72732559924996	1.32290974006945	0.259974503223753	0.475916737876662
EC_gCap	ABLIM1	-0.335474832202328	6.64559698092624	1.32243007468064	0.259987068402612	0.475916737876662
EC_gCap	RNF130	0.375398421608655	6.0208405731854	1.32030672771689	0.260079024613517	0.475974272646194
EC_gCap	RREB1	-0.347760106136562	6.98519049209115	1.32176875741829	0.260151272807151	0.475995721115736
EC_gCap	RTCA	-0.387934099452928	6.35017394439982	1.31863868417817	0.260587676306891	0.476683295295974
EC_gCap	PSME2	-0.716434594675907	4.474567110129	1.30835063977473	0.260821621722411	0.476872735321811
EC_gCap	MAZ	-0.622034180771311	5.1007320238064	1.31258104845424	0.260855518269971	0.476872735321811
EC_gCap	USP47	-0.303796091674066	6.86961078001526	1.31759626615506	0.260873157089831	0.476872735321811
EC_gCap	FGD5	-0.366268196599539	8.46100554706235	1.31732667105405	0.260959312222032	0.476877937932423
EC_gCap	PSMD3	0.261917498096833	7.18104308223284	1.31696394111932	0.260997284443178	0.476877937932423
EC_gCap	AXIN1	0.402911055565678	5.90587021140091	1.31358724292698	0.261196958956181	0.477058846324304
EC_gCap	TNRC6A	-0.318384396693585	6.5553377709199	1.31535688406455	0.261217623635866	0.477058846324304
EC_gCap	NOP53	0.362879542857578	6.63703495825115	1.31478176727563	0.261292301468214	0.477084434350137
EC_gCap	EXT1	0.326089552921232	7.79478374254183	1.31483998679041	0.261400670678009	0.477171512119745
EC_gCap	SGTA	-0.354845676345908	6.49047138214244	1.31168934628202	0.261856494380104	0.477892659968703
EC_gCap	NDUFV2	0.460419226964194	6.70109970495017	1.31093050100211	0.261981898634731	0.477909339141349
EC_gCap	AKIP1	0.382688241743129	5.72896379385713	1.30849316992995	0.261987177141195	0.477909339141349
EC_gCap	AKT2	-0.424650919792803	7.13580055057165	1.3108000374507	0.26210613734791	0.478015460135428
EC_gCap	NDUFA2	0.483397242299818	5.62549427645552	1.30507848023307	0.262491377683186	0.478542060261382
EC_gCap	DESI2	0.349261717624715	5.98281502696263	1.30648812791627	0.262516587991811	0.478542060261382
EC_gCap	TRPV1	-0.588086627668424	5.24550815510433	1.30296039482053	0.26272203283084	0.478728312979676
EC_gCap	WWOX	-0.297764104496182	6.98304105749565	1.30715188399318	0.262740513583454	0.478728312979676
EC_gCap	PTCD1	0.392038721194521	5.31074949086638	1.29973325115309	0.263195686533914	0.479348911285259
EC_gCap	TSC1	-0.392242113363386	5.85710860447076	1.30275217302136	0.263211115374511	0.479348911285259
EC_gCap	STX3	-0.378130908518724	7.76526223705922	1.30440481776345	0.263263981159847	0.479348911285259
EC_gCap	PYGO2	0.432480501453666	5.3651989394461	1.29807628823502	0.26353409902834	0.479729665453442
EC_gCap	NKAPD1	0.420792949810605	4.95162191482386	1.29489037400354	0.263674705716349	0.479874539632809
EC_gCap	DIPK2B	-0.477125166006	7.27649645480964	1.30028207532367	0.263993930542235	0.480085417044809
EC_gCap	RSRP1	-0.475744138122632	9.93698026921533	1.30005836912665	0.264017044155642	0.480085417044809
EC_gCap	MFAP1	-0.507412602438021	5.41578092261525	1.2963888957464	0.264056570632453	0.480085417044809
EC_gCap	ACOT9	0.265887993952274	7.56183021638098	1.29977315365142	0.264083645325628	0.480085417044809
EC_gCap	SPPL3	-0.522696450761867	5.24375853170098	1.29532965382244	0.264095818175972	0.480085417044809
EC_gCap	FANCC	0.312520342789539	5.8684080861018	1.29685251585765	0.264182998363304	0.480132909435873
EC_gCap	ZNF518B	0.532316017776843	4.80887933979484	1.28999062501149	0.264368974172316	0.480359892072803
EC_gCap	FAM120B	-0.301363367693003	6.62265107639641	1.29662221218412	0.264576504752237	0.480570090925512
EC_gCap	BCL9L	0.392839509048443	7.13085900193112	1.29632188035194	0.264671666819259	0.480570090925512
EC_gCap	GIGYF1	-0.407357439553414	7.95022832858643	1.29646780454978	0.264688049861763	0.480570090925512
EC_gCap	RELL1	-0.465979550336201	6.68698124363173	1.29587240550936	0.264729098917767	0.480570090925512
EC_gCap	MCFD2	0.654804038937392	5.62616448404354	1.29141383354199	0.264906018996099	0.480780275417799
EC_gCap	HDAC3	-0.301710054656809	6.11276505279334	1.29345754711759	0.265001458601171	0.480825955721957
EC_gCap	NSMF	0.321517159565353	6.7002267649745	1.29385367886788	0.265053473811633	0.480825955721957
EC_gCap	INPP5F	-0.323207053815788	6.35214268872183	1.29231033389367	0.265292471061535	0.481121761986729
EC_gCap	RPP30	0.304086083922812	5.77107367455738	1.29012249001321	0.265338896456821	0.481121761986729
EC_gCap	TANGO2	-0.364400994311409	6.17375761044108	1.29041131304891	0.26557850469086	0.481336609411753
EC_gCap	ZNF839	0.356911998122514	5.44966523096703	1.28732803257351	0.265579800131943	0.481336609411753
EC_gCap	ZNF200	0.483401857868282	4.92872077060332	1.28362007698093	0.265679947834879	0.481407168150573
EC_gCap	AP5S1	-0.359090432653648	5.67296781856926	1.28801163320932	0.265753981284751	0.481430386736532
EC_gCap	WDR33	0.28397015560868	7.82277114445962	1.28956903140417	0.265929772927822	0.481637893667524
EC_gCap	NSMCE3	0.502862908103463	5.10949448829649	1.28202192944121	0.266167729281348	0.481957868539839
EC_gCap	PKN3	-0.370322331142805	7.89440211357121	1.28782570464216	0.266250403614195	0.481996587021646
EC_gCap	MBNL2	0.278913126157984	7.04684442887884	1.28648053791069	0.266447738338148	0.482202355663647
EC_gCap	PDCD7	-0.508096564695808	5.42511199552541	1.28300964539746	0.266486703676781	0.482202355663647
EC_gCap	TCF4	-0.319013525017849	8.62675649510035	1.28499931926531	0.266754737297392	0.482576317944949
EC_gCap	ATP5IF1	0.484825171048545	5.77494157070425	1.28168377045227	0.266837926708408	0.482615790164425
EC_gCap	CEP104	-0.428294876092515	5.32913030165256	1.27946316945534	0.26704421330711	0.482877832478067
EC_gCap	MGLL	-0.718855105242247	5.56952581421077	1.27989479118394	0.267188625288973	0.482918834243952
EC_gCap	ARHGAP17	0.266341938074971	7.60491065380895	1.28261409547191	0.267189705976022	0.482918834243952
EC_gCap	PLAAT3	0.361088587192248	5.71596845361863	1.27926102448444	0.267266758324922	0.48294710189963
EC_gCap	AFTPH	-0.306521727683412	5.71229110436079	1.27835256094372	0.267538420860387	0.483326933527702
EC_gCap	ADAMTS7	-0.544135548546373	6.5839105343635	1.27865771948402	0.267839259305623	0.483716895557794
EC_gCap	CPNE1	0.244318400538698	7.20531706878076	1.27873269900148	0.267877299104043	0.483716895557794
EC_gCap	WASL	-0.298251371244761	6.08944504872607	1.27705230816778	0.267974561818701	0.483781440344872
EC_gCap	DBNDD2	0.402547185626059	5.35134402012123	1.27283055228924	0.268124097264834	0.483841265194151
EC_gCap	KLHL36	-0.282321125091886	5.97086667255395	1.2754817687126	0.268207622271873	0.483841265194151
EC_gCap	MICAL1	-0.568307983455844	5.21151002919888	1.27250239858954	0.268208493581432	0.483841265194151
EC_gCap	RIF1	0.424993329468676	5.56300395812989	1.27315372497796	0.268253804202251	0.483841265194151
EC_gCap	IDO1	-1.17859919796743	7.21577221489789	1.27587107897847	0.268430359016246	0.484048691424846
EC_gCap	PRKAA1	-0.322248081992697	7.7556069328395	1.27473718653699	0.268639251229017	0.484314321793899
EC_gCap	UBQLN4	-0.581117249091877	5.04862527227854	1.26842104145397	0.268809439591067	0.484316350588509
EC_gCap	KPNA2	0.40401822661469	5.57245646672205	1.26965213697123	0.268913241635194	0.484316350588509
EC_gCap	CEP68	0.377211341290806	6.35463511769997	1.2720313806766	0.268928579574359	0.484316350588509
EC_gCap	SYNJ2BP	0.368375772844629	5.37728262433297	1.26834215704646	0.268989828016542	0.484316350588509
EC_gCap	ATXN7L3B	-0.515550428843249	5.58362319621356	1.27007374549786	0.268992099067445	0.484316350588509
EC_gCap	KIF17	-0.452189378497782	6.12943936483026	1.27155568717084	0.26900989564733	0.484316350588509
EC_gCap	DPM1	0.25440355054154	6.58762446815382	1.27060195886955	0.269273982046862	0.484680841111587
EC_gCap	LRMDA	-0.427152000767419	8.09015224032648	1.27082757611642	0.269357229092062	0.484719736745989
EC_gCap	DVL1	0.344432673105408	6.60631899012141	1.26956490187497	0.269461985717177	0.484797313127403
EC_gCap	FN1	-0.686708860963542	7.12864738725225	1.2695547451314	0.269580905844466	0.484900330183183
EC_gCap	RMND5B	-0.523154438919833	7.15711228901651	1.2674119377394	0.269974806465453	0.485497799689988
EC_gCap	TMEM50A	0.569788611155652	6.95446914907047	1.26647360195422	0.270086037940562	0.485586786091583
EC_gCap	TOR1AIP2	0.454480777180608	5.99643803851503	1.26382698175415	0.270270277469494	0.485806962747452
EC_gCap	TXNDC12	-0.388077256244798	6.25132824867486	1.26318200799374	0.270602965499851	0.486097156991455
EC_gCap	WBP1	0.570479366536466	5.94154517884164	1.26154967122543	0.27063662708119	0.486097156991455
EC_gCap	SLC15A4	0.382223039332833	4.99768220610331	1.25728452793626	0.270651555768145	0.486097156991455
EC_gCap	ANKRD52	-0.29289215087402	6.47455225443892	1.26278092721654	0.270730523620245	0.486097156991455
EC_gCap	CAVIN3	-0.522295981246647	5.0102010717547	1.25763891345517	0.270769663546342	0.486097156991455
EC_gCap	DMWD	-0.328362935311349	7.85007212801158	1.26301345911857	0.270802599793943	0.486097156991455
EC_gCap	SRSF8	0.340164697810574	5.9522295537946	1.25983189061391	0.271008772857841	0.486255599245772
EC_gCap	BCOR	0.378735130632127	6.78400242315889	1.26137783491104	0.271014533506386	0.486255599245772
EC_gCap	LMO2	0.482883900361812	7.64777785347328	1.2601567880108	0.271322845660157	0.486697732269954
EC_gCap	LPCAT4	-0.455793035381093	5.1670782679725	1.25489597765511	0.271437543415372	0.486792438179814
EC_gCap	SYNGAP1	-0.361897116430706	6.84385027971201	1.25871982596946	0.271555118700241	0.4868922602505
EC_gCap	TRIM44	-0.290471642653548	7.47406339345116	1.2578350780799	0.2717614775561	0.487151187486021
EC_gCap	CAPZA2	0.297083884672934	7.22761957989006	1.2564274550845	0.271998622954762	0.487433763664807
EC_gCap	PRPSAP2	0.36368178027515	5.64705617009346	1.25302619605583	0.272071744944876	0.487433763664807
EC_gCap	PIK3C2B	-0.440512858857224	7.54927925649165	1.25568719717564	0.272165465930986	0.487433763664807
EC_gCap	SSR2	0.385113774408683	6.93160181512932	1.2553237479479	0.27216704682759	0.487433763664807
EC_gCap	MTDH	0.318379905978252	6.95172359430274	1.25472707293737	0.272285377244948	0.487534655431301
EC_gCap	ARCN1	0.363526071221453	6.73339316778395	1.25328492882743	0.272514736806014	0.487534674633181
EC_gCap	RBM45	0.507128692004285	6.17783440900691	1.25220369557981	0.272520549264609	0.487534674633181
EC_gCap	EAPP	-0.294752376618906	6.07853434469808	1.25245393474125	0.272529622022423	0.487534674633181
EC_gCap	ICMT	0.734713595382133	4.85606073695037	1.24546426434266	0.272577594540305	0.487534674633181
EC_gCap	CLEC2D	-0.442550481093714	5.89508270981275	1.251680217842	0.272595366780531	0.487534674633181
EC_gCap	ARPIN	0.297637106605895	6.06981239316427	1.25132433376986	0.2726678060508	0.487553348518302
EC_gCap	PLAA	0.310246020071124	6.04035245763908	1.25009191833576	0.272881726822175	0.48782493742432
EC_gCap	RNASE1	0.785429736336639	9.25664090274084	1.25125498880271	0.27298009782425	0.487889883929524
EC_gCap	VPS16	-0.414379832572628	5.33714209064869	1.24694082842533	0.273090676777026	0.487976614899916
EC_gCap	LAPTM4A	0.616267679214603	6.41321899462105	1.24849199380172	0.273295140938341	0.48823102870039
EC_gCap	SORBS2	-0.6890575402813	7.39055962178852	1.2488261647109	0.273450128254203	0.488396958571668
EC_gCap	ATRIP	0.395381143868551	5.02239398471176	1.24168767865302	0.273612866552478	0.488468880047458
EC_gCap	CLCN5	-0.504934705310967	4.70998906777683	1.24053123423784	0.273614625713257	0.488468880047458
EC_gCap	ACSL5	0.368975626833691	7.15473414405588	1.24663924209483	0.273824440089541	0.488732500423094
EC_gCap	GK5	0.317865253194084	5.6625067340661	1.2432484828329	0.273934581401936	0.48881814117196
EC_gCap	SLC30A7	-0.356373971910326	6.42303453480618	1.24374503210231	0.27428526078211	0.48933286996155
EC_gCap	QARS	0.307292945999412	6.94358062461241	1.24217070659768	0.274644662464031	0.489862922571363
EC_gCap	C2orf49	-0.357461373039923	5.29797761450426	1.23376744189421	0.27554503835795	0.49135741080429
EC_gCap	ZFAND2B	-0.35951419627261	7.02206723382553	1.23660111166579	0.275733982217379	0.491520647159618
EC_gCap	AMMECR1L	-0.395672902116061	5.08791849606855	1.23154281280305	0.275761583833702	0.491520647159618
EC_gCap	RGS3	0.322853617322115	8.13469160665033	1.23528597192908	0.276007145369213	0.491846859547584
EC_gCap	MAP2K2	-0.276563197412813	6.91661426158758	1.23373022104955	0.276267527363161	0.492199328315337
EC_gCap	CDH5	0.312801522602853	11.2919176173265	1.23343016500001	0.276334376890565	0.49220691729726
EC_gCap	SARAF	0.600300928589616	5.85777302478241	1.23037172168155	0.276449309795526	0.492300129581526
EC_gCap	CCDC107	0.315728096353746	4.97655349643638	1.22518817700394	0.276730444500387	0.492422296974971
EC_gCap	HPS4	0.411875400841043	5.66632040734158	1.22812119712607	0.276796009534954	0.492422296974971
EC_gCap	LAMTOR3	0.62973723416807	5.00125717622793	1.22425105177382	0.276841068198576	0.492422296974971
EC_gCap	RAD23B	0.388778694741842	5.40228495634975	1.22635546898201	0.276920521569317	0.492422296974971
EC_gCap	UXT	-0.293892722622179	5.9149933139415	1.22804347615106	0.277075874791455	0.492422296974971
EC_gCap	EEF1B2	-0.398601574443101	5.69529664574784	1.22707053535797	0.277142733373914	0.492422296974971
EC_gCap	TMEM94	0.255472457115881	7.11856605890725	1.22897458210756	0.27717708399913	0.492422296974971
EC_gCap	NES	0.466585454001829	9.07554119666967	1.22865136395398	0.277262112510906	0.492422296974971
EC_gCap	SPTBN1	0.287296791543553	9.41628560082959	1.22833119429761	0.277318681911864	0.492422296974971
EC_gCap	KCTD17	0.430680769456001	5.21949096617834	1.22322681229847	0.277336208185065	0.492422296974971
EC_gCap	ALDH16A1	-0.452110574129034	6.25540619788785	1.22744583201208	0.277338861557191	0.492422296974971
EC_gCap	NDST1	-0.380727657993128	7.7639811900785	1.22812328362911	0.27737749881675	0.492422296974971
EC_gCap	PPP1R11	-0.509402072440881	4.97807487383688	1.22246231882003	0.277398532284443	0.492422296974971
EC_gCap	ABCF2	0.360568843076799	5.26714593237951	1.2232124649095	0.277402884736638	0.492422296974971
EC_gCap	KAT2B	0.407429709573971	6.54370243016573	1.22660654106258	0.277518651001438	0.492422296974971
EC_gCap	ZFP41	0.40921568158074	5.94111975894153	1.22529580775831	0.277519788936047	0.492422296974971
EC_gCap	HNRNPK	0.491499729515107	6.52137460444342	1.22512146228865	0.277788162861596	0.492787302671687
EC_gCap	KCNK6	-0.493441934248754	4.86487387499429	1.21837029165337	0.2780522551767	0.493144550002157
EC_gCap	UBE2W	0.503335410480732	5.00421695470799	1.21759780427967	0.278173925181504	0.493159882884896
EC_gCap	SMAD4	-0.258378829918946	6.16274394655205	1.22280905769189	0.278186322542904	0.493159882884896
EC_gCap	CASP7	0.28949270873374	6.34119075942658	1.22166006044614	0.278418937716359	0.493351887963932
EC_gCap	NFKB1	0.351825283478146	6.10834569434296	1.22112182264429	0.278420101574762	0.493351887963932
EC_gCap	ILF2	-0.324469512307114	6.36126276585764	1.22070755474181	0.278660648386814	0.493619169776443
EC_gCap	SMARCA2	0.336425490270762	7.95092559781516	1.22123325544921	0.278696479375306	0.493619169776443
EC_gCap	KCTD3	-0.318075378243015	8.18388075912087	1.22073738857803	0.278793388937207	0.493679624094166
EC_gCap	MMS19	-0.260251696437947	6.21533808246871	1.21870358552549	0.278996555654075	0.493928166065656
EC_gCap	CDC42SE2	-0.283337677684376	6.32033108545555	1.21788406238492	0.279190725977217	0.494160672762735
EC_gCap	ARHGEF40	-0.360569020861796	6.60646263307576	1.21696035657766	0.279442007639265	0.494494137730688
EC_gCap	HBS1L	0.272321732258555	7.64922240612647	1.21616523244445	0.279671213742396	0.494753728110872
EC_gCap	CEP63	-0.362124518692952	6.036178089041	1.21466408828541	0.279714531431961	0.494753728110872
EC_gCap	NFX1	0.329012059251821	7.01319676424393	1.21478250882062	0.27989395778931	0.494959767046353
EC_gCap	DNAJB14	-0.330111686495856	6.40000875575828	1.21127410968753	0.280497279027857	0.495915153389179
EC_gCap	HMGXB3	-0.353346667287334	5.8831121946551	1.20789406767262	0.280957945802051	0.496562801494074
EC_gCap	UBE2E3	-0.301324791281625	6.91055607295384	1.20920946968141	0.280989886399876	0.496562801494074
EC_gCap	CCT8	0.423962542250991	5.34638551854301	1.20413559019645	0.281169571582609	0.496768706116745
EC_gCap	GTDC1	0.383986629966289	5.64067515557049	1.20421792149026	0.281410438464389	0.497053727838879
EC_gCap	FAM124B	-0.56963642606871	5.45991461110507	1.20398784623121	0.281457305450983	0.497053727838879
EC_gCap	SDCBP	-0.509929633670189	6.31047528078573	1.2058160085324	0.281546081712216	0.497098874401631
EC_gCap	USP40	0.249965178232661	6.47213679029741	1.20455878951957	0.281782683283346	0.497404943061781
EC_gCap	SCFD2	-0.438283289264591	4.90032285716735	1.19910734934784	0.2818498619875	0.497411874925875
EC_gCap	GTPBP6	-0.449282714487985	7.51585880160164	1.20465567266972	0.281915833350407	0.497416673427776
EC_gCap	ZNF619	0.592172911204751	4.87094049361334	1.19697871962446	0.282030543236678	0.497507445494221
EC_gCap	SNRPG	0.775740344748088	5.67788616547911	1.19951318154457	0.282262991958188	0.497805823897554
EC_gCap	OXA1L	0.370316758133505	6.3085815742104	1.20076511787401	0.282460686847184	0.498016184549844
EC_gCap	IGBP1	0.419684826473842	5.41523738415168	1.19763997763997	0.282508926662876	0.498016184549844
EC_gCap	MRGBP	-0.363371560796873	5.18921631093587	1.19379237046587	0.2832089115798	0.49901073970645
EC_gCap	RNF215	-0.389787706852187	5.39152372966538	1.19466697847822	0.283222113794592	0.49901073970645
EC_gCap	METTL14	0.325434862778467	5.70995447110946	1.19500018438792	0.283287131743305	0.49901073970645
EC_gCap	SFTPA1	-0.957145914758347	8.8762677502098	1.19740264992142	0.283326926855201	0.49901073970645
EC_gCap	TIMM23	0.463275174635785	5.16608352353326	1.19075808667465	0.283621049743289	0.499416913385855
EC_gCap	SLTM	-0.304771781107333	7.92731731360298	1.19561858277614	0.283690860764964	0.49942801187725
EC_gCap	ETAA1	0.317945716065458	5.35545513712383	1.18974487782711	0.284040010092022	0.499930760824454
EC_gCap	CX3CL1	0.379029490877007	9.48244441350084	1.19254256424687	0.284279466266937	0.500198195622914
EC_gCap	ODR4	-0.327240473164705	6.55254890431069	1.19193234169275	0.284325858684253	0.500198195622914
EC_gCap	PPP6R2	-0.334708693558993	7.87392827793364	1.19211621301923	0.284382773732203	0.500198195622914
EC_gCap	REPS1	0.341929336322465	6.43907449446337	1.18981977623125	0.284667191863961	0.500586493027323
EC_gCap	NME2	0.707598705844723	5.75817542633314	1.18716522299957	0.284782444920563	0.500601503113372
EC_gCap	CPTP	0.431027747922244	5.27750926420991	1.18540160000763	0.284803042335863	0.500601503113372
EC_gCap	LMO7	0.35411685718768	6.34555597539311	1.18821823732357	0.284951884011974	0.500751199077131
EC_gCap	KHDRBS1	0.359349244579664	6.48431493641455	1.18784915038019	0.285069584929954	0.500846116150393
EC_gCap	NQO2	0.328361337031363	5.22584730316916	1.18196164217157	0.285468441553038	0.501434850206186
EC_gCap	PPM1G	-0.337412347881864	5.48578209394041	1.1831595195214	0.285583752177992	0.501525374526066
EC_gCap	KIAA0753	-0.379787600544493	5.21617941884255	1.18144466092562	0.285687945188387	0.501596338683071
EC_gCap	ELMOD3	-0.36865832776614	5.40927803520794	1.1813901594347	0.285874779916566	0.501812336889257
EC_gCap	PICK1	-0.418488179447616	6.67835704555087	1.18342677419554	0.286041773526883	0.501993418213659
EC_gCap	TXLNG	0.350200754479894	5.33160130653505	1.17805065279067	0.286344831740206	0.502413154128733
EC_gCap	BTD	0.362740058931767	5.13510055804894	1.17670265224992	0.286420429296007	0.502433695289716
EC_gCap	STX2	-0.441649667883885	7.215566187831	1.18082028884098	0.286617038669925	0.502612926873796
EC_gCap	SMAD7	-0.47404878183442	7.48457936975193	1.18047623374703	0.286695861856444	0.502612926873796
EC_gCap	SPTAN1	0.264589969404167	9.26881952488095	1.18023802885311	0.286728218192434	0.502612926873796
EC_gCap	ZBTB8A	0.438463131697106	6.18276872744682	1.17869169325005	0.286778255707366	0.502612926873796
EC_gCap	ADAMTSL2	-0.51946797670004	7.1414622980328	1.17464052721645	0.287853004235995	0.504384141112269
EC_gCap	LRATD2	0.394821084063156	6.78766260826763	1.17379353391078	0.287947818031488	0.504437879483097
EC_gCap	CCNY	-0.395433296245731	7.51185301268104	1.17354554209878	0.288085367654698	0.504566443482527
EC_gCap	SIRT2	0.275441236290688	7.14033079377	1.1727816258915	0.288205674998026	0.504664758001441
EC_gCap	DNASE1L1	0.38950448812192	6.19401796821304	1.17081695901599	0.288372332355785	0.504844172227491
EC_gCap	SESTD1	-0.335220128565654	6.01207864059055	1.16995139982408	0.288551715031829	0.504906377562011
EC_gCap	ZNF664	0.708857748270676	5.71386467699157	1.16805917541461	0.28858127583694	0.504906377562011
EC_gCap	RNF25	-0.330429994929547	5.67212802201119	1.16880323208569	0.288600479036272	0.504906377562011
EC_gCap	RCHY1	-0.35470027767916	5.38015556755635	1.16729871908377	0.28869008156371	0.504950801026917
EC_gCap	CPSF1	-0.295813189597578	6.46360111716167	1.16803533006838	0.289084769205628	0.505528713594187
EC_gCap	GIPC3	-0.536442158733381	5.29771512764692	1.1633481309399	0.289431840249805	0.50597365972337
EC_gCap	DDX5	0.372717707490835	10.53982542429	1.16657282173736	0.289467891034517	0.50597365972337
EC_gCap	PITPNM2	0.306420475269251	9.18465778625048	1.16508043893272	0.289781389968931	0.506306765496285
EC_gCap	PSMC3	-0.346684910649533	5.8926573799988	1.16358172057507	0.289787226792825	0.506306765496285
EC_gCap	SLC43A2	-0.562012942498375	5.39825408563525	1.16038059681013	0.290125672128661	0.506685328043647
EC_gCap	SGPP1	0.470406617357501	5.19615033656308	1.15854705097234	0.290132760958869	0.506685328043647
EC_gCap	LHFPL6	0.629285912576149	7.74407648488086	1.16257718220898	0.290295608567716	0.506857163804734
EC_gCap	HECA	-0.276603757069897	7.41977167921176	1.16139730259567	0.290539262745515	0.507169980517365
EC_gCap	PPIL4	0.573985866188067	5.29171716980592	1.15562055997586	0.290794606771066	0.507379471139303
EC_gCap	QKI	-0.317337361618499	9.49095602774389	1.1600412605004	0.290800584912389	0.507379471139303
EC_gCap	EIF3J	0.571040770689744	6.24166124899781	1.15849362375279	0.290868393485637	0.507379471139303
EC_gCap	SAR1B	-0.37841880550479	6.07989381487546	1.15846164779464	0.29091734936001	0.507379471139303
EC_gCap	TOGARAM1	0.4317769426943	5.75818011318941	1.1556132497443	0.291220438346592	0.507795460567095
EC_gCap	AKAP11	0.40684172102527	5.86576944632685	1.15501696447444	0.291414736404239	0.508021610969393
EC_gCap	PSMB4	0.535622115565919	5.02625390130352	1.15051641580142	0.291581531669215	0.508199726295813
EC_gCap	SRPX	-0.521582350599604	6.52784148720482	1.15541233161006	0.291677961688925	0.508255149727832
EC_gCap	MMADHC	0.470574155617507	4.90604768672084	1.14850524459502	0.291888732107166	0.508509745079919
EC_gCap	CCDC174	-0.371811712277468	5.77327990971814	1.15263087373929	0.291955218450191	0.50851292090638
EC_gCap	SAT2	0.376940087337593	5.79875390009702	1.15115864419704	0.292171468281836	0.508776888079796
EC_gCap	KDM4C	0.233293174864035	6.9919565441878	1.15200845205084	0.292414452537604	0.509087282434296
EC_gCap	SMDT1	0.455803076371798	5.64080810917885	1.14869060364021	0.292548525533405	0.509207969188733
EC_gCap	CASD1	0.259782114247418	5.90821490218575	1.14939721627325	0.292618738234275	0.509217472333334
EC_gCap	NGRN	-0.474873659353195	4.63135871126032	1.1419385724077	0.293100442188968	0.509942893224346
EC_gCap	FZD6	0.769667069696024	6.38702283433043	1.14725015226209	0.29320183657704	0.510006468224252
EC_gCap	SAFB	-0.365979140805629	7.95580821197713	1.14677668341142	0.29353974131261	0.51047319801106
EC_gCap	MX1	0.527813692101478	7.66671767584584	1.14643514404718	0.293599984054428	0.51047319801106
EC_gCap	LPGAT1	-0.325565130676448	5.51582374372853	1.1409197007372	0.294199602813171	0.511402669434743
EC_gCap	REXO4	0.341884923466624	5.36855906249173	1.13870361581829	0.294422130529882	0.511631861776338
EC_gCap	BMPER	0.562036940472994	5.3341327385693	1.138041539512	0.294461572533025	0.511631861776338
EC_gCap	SP100	-0.33031142964045	8.25094795649513	1.14018536976067	0.294900542154406	0.512149478208303
EC_gCap	TAF7	0.518712034603754	6.65174302562496	1.13941493225231	0.294935838015443	0.512149478208303
EC_gCap	ZNF248	0.347495784083592	5.91874435843538	1.13762035225848	0.295048456303825	0.512149478208303
EC_gCap	FAM199X	-0.329442573417486	6.44287605727598	1.13877397681433	0.295081950338361	0.512149478208303
EC_gCap	SRP9	0.473608182269623	5.71088264820369	1.13668321436897	0.295085107548553	0.512149478208303
EC_gCap	SELENBP1	0.378192050727925	6.45555873470287	1.13677883726647	0.295445164438413	0.51238551900247
EC_gCap	CDC16	0.243441894379756	7.40217160753748	1.13740047624891	0.295466466653941	0.51238551900247
EC_gCap	OPHN1	-0.466559531576313	6.46491818829753	1.13675515214677	0.295511987218617	0.51238551900247
EC_gCap	AP5Z1	-0.427852613858424	7.16915078512066	1.13716821733391	0.295516319081455	0.51238551900247
EC_gCap	ARHGEF37	-0.406837687498726	6.19612284065509	1.1362156714727	0.295546886342218	0.51238551900247
EC_gCap	ARHGAP1	-0.305184084850155	6.32686130506193	1.13463806034626	0.295910957902469	0.512903630801193
EC_gCap	ASMTL	-0.34209360427469	6.10076484022933	1.1329564756639	0.296186123926406	0.513267447897147
EC_gCap	HLTF	0.601351747722728	4.80413981608553	1.12648716029527	0.296338237112903	0.51340241908925
EC_gCap	DEGS1	0.696702908468081	5.81578548564381	1.13002849044622	0.296495788086885	0.51340241908925
EC_gCap	ZNF70	0.352491415413853	4.95901640494093	1.12677336463381	0.296511470332515	0.51340241908925
EC_gCap	CELF2	-0.423743422185075	5.42333360675089	1.12952769749185	0.296525151005007	0.51340241908925
EC_gCap	LSS	-0.478869128947663	7.89162011214807	1.13139912539472	0.296735045091648	0.51341678633705
EC_gCap	PDCD10	-0.330505641038591	6.68482154476808	1.1309777900553	0.296755923448993	0.51341678633705
EC_gCap	EXD2	0.315454563601115	5.20292057670114	1.12675489851391	0.296773649381988	0.51341678633705
EC_gCap	ATAD1	0.532186048608645	5.58958206881224	1.12802602404381	0.29679459698477	0.51341678633705
EC_gCap	CEBPZ	0.645082020971563	5.98574910773747	1.12807685454038	0.297023156483764	0.513651526957102
EC_gCap	PDSS2	0.353552431018368	5.50810326300689	1.12665262427005	0.297060928865832	0.513651526957102
EC_gCap	PIAS4	-0.344633542485989	5.5098266182082	1.12682146467209	0.297146160309402	0.513685953983982
EC_gCap	ZMYM4	0.278298708208705	6.67514231890179	1.12809763047936	0.297324740363992	0.513850964323821
EC_gCap	USP24	0.277795514210186	6.63141141497065	1.12782748941943	0.297372296367969	0.513850964323821
EC_gCap	BRAF	0.414850183352694	6.10345078789077	1.12622952119358	0.297517368044763	0.513988704372588
EC_gCap	SEPHS1	0.753795746366947	4.48551798336163	1.11851922011221	0.297653872332726	0.514111586212289
EC_gCap	LRRC57	0.293802874614582	6.35449347260609	1.12569978428655	0.297742212605723	0.514151242848354
EC_gCap	ADPGK	0.636373248157883	6.03665930689099	1.1242751436763	0.297851836815692	0.514227627819671
EC_gCap	SLC25A1	-0.34651841939065	5.25561377933121	1.12136106800761	0.298087804367612	0.514522057407134
EC_gCap	WWP1	0.399359584495315	5.80693557896501	1.12116317398164	0.298426710000038	0.514943937521288
EC_gCap	PTPN21	-0.341297845577712	5.15677670343097	1.11902883190633	0.29848319932468	0.514943937521288
EC_gCap	BAG5	0.32650750579199	6.45752244528062	1.1218181354895	0.298589533727479	0.514943937521288
EC_gCap	SLC12A2	0.389875027835118	6.45740990663896	1.1217614374967	0.298594144849577	0.514943937521288
EC_gCap	SMYD3	0.389430620537807	5.156360295566	1.11617512711902	0.298950814530262	0.51544365066923
EC_gCap	DNAJA4	-0.296037917217341	6.41018511623368	1.11996721385966	0.299014996738686	0.51544365066923
EC_gCap	ZER1	-0.252313372523601	6.43936509068042	1.11888260813469	0.299249047376518	0.515734058419666
EC_gCap	AHCYL1	0.300964621338121	6.29578769136878	1.11731679282617	0.299492134797739	0.516039909739137
EC_gCap	ASH2L	0.257356149955055	5.78227249503661	1.11511106584707	0.299719797330837	0.516319055029507
EC_gCap	GRPEL1	-0.438967272357572	5.44810517974677	1.1131059607509	0.300005496753444	0.516698034706326
EC_gCap	LRP1	-0.576237552241562	4.90836398519276	1.10965957143976	0.300234476573965	0.516979181908837
EC_gCap	KIAA1324L	0.279444846410886	6.29762609657368	1.11197571564547	0.300631445452133	0.517500044581369
EC_gCap	SEC22C	-0.330181166057303	6.21607215538548	1.11192811170334	0.300668578801154	0.517500044581369
EC_gCap	PIGM	0.611414964497987	4.46636349401066	1.10414442285345	0.300735753560716	0.517502399562685
EC_gCap	NAA16	0.295871555720623	6.00252667361648	1.11007590993212	0.300910063497599	0.517689070082064
EC_gCap	PSMA3	0.334990350926706	5.76189711625483	1.10590629732608	0.301658652500677	0.518863439034411
EC_gCap	GNPTG	-0.260835077764922	7.14008353686117	1.10751312717753	0.301770135763254	0.518941689840855
EC_gCap	PLPP3	0.306635824214625	9.30941460702177	1.10599248172164	0.302097820785545	0.519268750582649
EC_gCap	CES2	0.378413029180838	5.04327307961233	1.10095171065708	0.302100261654118	0.519268750582649
EC_gCap	SYF2	0.329741099999641	5.91440168591302	1.10400839974537	0.302158418446872	0.519268750582649
EC_gCap	MED25	-0.254533224372035	6.86691159002748	1.10526678209163	0.302226401423932	0.519272104172559
EC_gCap	ANKRD13B	0.477261900270474	5.26598534501934	1.10031727203757	0.302440148042631	0.519415702132096
EC_gCap	VCPKMT	-0.292191840675408	6.04083611646602	1.10305759625531	0.302500012702134	0.519415702132096
EC_gCap	ANAPC16	0.505075210715965	6.34870662647103	1.10316331181569	0.302508127640514	0.519415702132096
EC_gCap	PSMA5	0.363006709804057	4.93749678863328	1.09783436054491	0.302670480440439	0.519581021214498
EC_gCap	TMEM147	0.408814938021775	5.37179253469615	1.09869284199928	0.302893049161612	0.519849615584225
EC_gCap	FAM20B	0.427041048812577	5.24954862323401	1.09752094679998	0.303030229030223	0.519971573443962
EC_gCap	AKR1A1	0.296920222610391	5.8883065569092	1.09956615314168	0.30310572386735	0.519987655430375
EC_gCap	TRAK2	-0.304287358587822	5.81386218666066	1.09916628505572	0.303229856204051	0.52000410681408
EC_gCap	TBC1D9B	-0.24579422051964	8.41214020967926	1.10052244521163	0.303284325775256	0.52000410681408
EC_gCap	HTRA1	0.563853953233954	6.06097099990749	1.0985960033535	0.303360989543561	0.52000410681408
EC_gCap	UPF2	0.309382420625921	6.1737901496664	1.09893249361157	0.303379812062945	0.52000410681408
EC_gCap	EFTUD2	0.2921334678732	6.64981312598625	1.09770031309782	0.303791910439517	0.520451626042007
EC_gCap	SPIN4	-0.402276578945986	6.58228656648773	1.09777800517167	0.303800999110433	0.520451626042007
EC_gCap	IMMT	0.541267691049262	6.14259837093724	1.09657502283443	0.303839447502398	0.520451626042007
EC_gCap	CPSF7	-0.293215033062887	7.68545187067211	1.09646556683049	0.304164888272516	0.520810900559489
EC_gCap	ATP7A	0.413120716143869	5.58699827239032	1.09355851310761	0.304181646270312	0.520810900559489
EC_gCap	CCDC188	-0.468127351146184	5.06647785770641	1.09167617725843	0.304280858987885	0.520867365058931
EC_gCap	MXI1	0.412708680233673	5.36608773615189	1.091665872314	0.304412823665945	0.520881695125391
EC_gCap	TEAD1	-0.356647087987253	6.16955431436801	1.09438209972106	0.30442554125144	0.520881695125391
EC_gCap	FBXO38	0.314638855585305	5.81332129308174	1.09296402791573	0.30448793902485	0.520881695125391
EC_gCap	USP35	-0.364727898367026	5.51396001376498	1.09101317791723	0.304808797243262	0.521317177364291
EC_gCap	HSPA12B	-0.44344039320342	9.22158417498784	1.09150050021706	0.305225043665663	0.521915578035829
EC_gCap	SLC41A3	0.424983276502515	4.97971624596497	1.08464147556476	0.305570087049603	0.522380672344054
EC_gCap	FLNB	-0.355048591858601	7.544253656138	1.08970925535753	0.305629892351856	0.522380672344054
EC_gCap	MEF2A	0.334912668026463	7.31686824370232	1.08854272953593	0.305863339402109	0.522666080195172
EC_gCap	LRPAP1	0.237994921889671	7.48600443343983	1.08765941379863	0.306066598151561	0.522899788803797
EC_gCap	B3GALNT1	-0.378618812194918	6.58150973683232	1.08636943716728	0.306279380662068	0.523149663233385
EC_gCap	USP42	0.358134479306355	5.11221801548726	1.08105300882755	0.306513741495533	0.523436278636454
EC_gCap	RENBP	0.327624528828856	6.65606913714105	1.08432879324678	0.306698072937818	0.523637352493053
EC_gCap	MAP3K11	-0.316457961848265	8.71358935692631	1.08357738845784	0.306960479678216	0.523897146815018
EC_gCap	ZNF346	-0.259068128881056	6.07040877638152	1.08245348073924	0.306983475651526	0.523897146815018
EC_gCap	GPD1L	0.363563312167141	6.02434870347591	1.07928223115384	0.307586054891767	0.524811615462976
EC_gCap	ASNSD1	0.437359871897142	5.45657099499553	1.07707254832365	0.307681663132688	0.524860867435023
EC_gCap	KPNA5	0.404288065075597	5.09161355991234	1.07434296032068	0.307959249030168	0.525199923913204
EC_gCap	SDE2	-0.382172475967635	6.60547079170749	1.0782431176108	0.308064319242752	0.525199923913204
EC_gCap	MSRB3	-0.325597338158422	6.96248903986907	1.07813591323637	0.308134039560915	0.525199923913204
EC_gCap	DENND5A	0.238747022132039	6.1098659329798	1.0769938865217	0.308147564717131	0.525199923913204
EC_gCap	OLFML2A	-0.398619744802644	7.08586499805987	1.07706500396976	0.308381576079108	0.525484878501865
EC_gCap	ZNF532	0.309988992476072	7.25024833571093	1.0765963028113	0.308477693805214	0.525534788579767
EC_gCap	CC2D2B	0.501072489785182	5.5695963795978	1.07051650186049	0.309211948695843	0.526472194823754
EC_gCap	VASH1	-0.383738209327423	8.78068728543878	1.0733288462558	0.309214265942992	0.526472194823754
EC_gCap	SLC34A2	0.66052581361668	6.84379842889513	1.07263574406877	0.30928450375533	0.526472194823754
EC_gCap	AP2B1	0.424519380422342	5.46167913038648	1.06974192957738	0.309310964062906	0.526472194823754
EC_gCap	INTS10	0.272441826924587	5.95162989600194	1.0711359905104	0.309362666871893	0.526472194823754
EC_gCap	NIPSNAP2	-0.31416480864656	5.86026241303235	1.07053973088747	0.309522796474263	0.526630738094679
EC_gCap	HLX	-0.460618735314088	6.54416499536226	1.07058972092248	0.309747690251829	0.526892376055506
EC_gCap	DBR1	0.483008613899176	4.89992106092357	1.06501268221124	0.309810573102831	0.526892376055506
EC_gCap	CTU2	-0.408533960873763	5.34117643058456	1.06632717585251	0.310119941413416	0.527304479843266
EC_gCap	FAN1	0.426123103247349	4.75454274050432	1.06264539810902	0.310206117740637	0.527336988740244
EC_gCap	EMP2	-0.280606830969943	8.55565865588819	1.06681894298554	0.310661972401332	0.527997784950093
EC_gCap	RIC1	0.243772718147405	6.92256993129499	1.06558324409369	0.310888117587163	0.528267968173174
EC_gCap	TBC1D14	-0.314186424513805	6.01169286206186	1.06350880059124	0.311157438818562	0.528462532902118
EC_gCap	ANKRD10	0.284753225976633	8.9577432760756	1.06431517485014	0.311214913937715	0.528462532902118
EC_gCap	MANBAL	0.320912240685597	5.59597642714881	1.0616478540142	0.311247206624151	0.528462532902118
EC_gCap	TRAM2	0.318892857470199	6.53506643203638	1.06351324506403	0.311271420702265	0.528462532902118
EC_gCap	GLCE	0.603582523313822	6.28759690956868	1.06265134757555	0.311352681402641	0.52848639899641
EC_gCap	COMMD1	-0.257263005971961	6.32274476452367	1.06258163078016	0.311467948788658	0.528567964884334
EC_gCap	RUFY3	-0.329014563347467	6.70293519820648	1.06196169274251	0.311690398923274	0.528831347817179
EC_gCap	NDUFAF3	-0.390380341233008	6.10019150829111	1.06084963537505	0.311792597210853	0.528862543715873
EC_gCap	DNAJC11	-0.369915869950107	6.35946171452725	1.06074167948681	0.311895039404912	0.528862543715873
EC_gCap	ZC2HC1A	0.318908031328773	6.00180456286615	1.05978957817644	0.311910538880241	0.528862543715873
EC_gCap	TIMM50	-0.354566045523588	5.14248397490414	1.0568394851012	0.312061580168278	0.528929606757203
EC_gCap	SLC38A10	0.21067970340286	7.35044758039896	1.0604019776831	0.312084610294179	0.528929606757203
EC_gCap	ZNF512	-0.334416741643211	6.55215683984787	1.05977965802648	0.312152990846727	0.52893150614494
EC_gCap	SLC30A5	0.338959621044898	4.95548579793248	1.05467445576412	0.312230578089162	0.528949001743465
EC_gCap	ILVBL	0.298021019203381	5.74756960816685	1.05741411338482	0.312303688084919	0.528958906547448
EC_gCap	CDK5RAP1	0.342717936437388	6.08620135032651	1.05776702734466	0.312402015932249	0.528978817387681
EC_gCap	GOSR1	0.293337361981837	5.89942882204198	1.05693632541374	0.312502368535488	0.528978817387681
EC_gCap	SYCP2	0.388361809145713	5.2730754687563	1.05472011818962	0.312517241299995	0.528978817387681
EC_gCap	USP9Y	-0.725631637644746	5.35084286657032	1.05467550205791	0.312756806878283	0.529270395801768
EC_gCap	PTAR1	0.273914609456016	6.72127614742265	1.05665127682402	0.312853672955103	0.529320413967067
EC_gCap	FBXW2	0.259957861128425	7.42561081050211	1.05554723478796	0.313176915639985	0.529753337189254
EC_gCap	NKTR	-0.287200088929194	9.07371596514819	1.05494179119134	0.313312732469148	0.529869102825243
EC_gCap	SMARCA5	-0.253727610401359	7.0452922664786	1.054202043523	0.313468648807981	0.530018803316698
EC_gCap	CMTM3	-0.353948267376138	7.61887819740876	1.05399514261447	0.313539955453429	0.530025410508548
EC_gCap	BRF2	0.5029138577673	5.28728766713827	1.04888072282982	0.31382069132435	0.530385969605564
EC_gCap	PSMB5	0.466471999164049	5.63850532872682	1.04956956630147	0.313964784845769	0.530515485179873
EC_gCap	SNRPN	0.273733405350754	6.35298466319097	1.05097193958449	0.314042845634807	0.530533391637406
EC_gCap	RAB22A	-0.38615187672845	4.76835886237362	1.04560474139134	0.314204749803056	0.53069290215877
EC_gCap	PEX3	0.393390604998779	5.18355929704927	1.04655812612339	0.314279018266482	0.530704267952134
EC_gCap	LRRK2	-0.539743400041226	5.50240565205606	1.04816098457947	0.314346449659339	0.530704267952134
EC_gCap	UHRF2	0.293320978198752	6.51106003372927	1.04936000032018	0.314450278553211	0.530757835419377
EC_gCap	SENP6	0.340971626573664	7.56926963667594	1.0493638757889	0.314576543038466	0.530757835419377
EC_gCap	C1orf35	-0.385160807378398	5.2433742943482	1.04610934882635	0.314580654996149	0.530757835419377
EC_gCap	COMMD6	0.614680198897649	4.4212424804362	1.04109903803374	0.314695423355174	0.530837582424944
EC_gCap	GYS1	-0.328615960335016	5.63091927712633	1.04298653431348	0.315585434993392	0.532051406242096
EC_gCap	EMG1	0.247225584926848	6.02482716785268	1.04351231299379	0.315611735353621	0.532051406242096
EC_gCap	RABGAP1L	0.23044126764984	8.02307460068066	1.04460460661595	0.315663494679814	0.532051406242096
EC_gCap	TCN2	0.445897745797361	7.39886158474415	1.0444325672258	0.315685638545984	0.532051406242096
EC_gCap	LAMC1	-0.50868413505205	5.86888674676804	1.04183103443705	0.31599687053608	0.532417435108886
EC_gCap	PSMD4	0.36117074601988	5.0346129209704	1.03804422438282	0.316090353673404	0.532417435108886
EC_gCap	PSMC6	-0.277162390958432	5.98925502995516	1.04123083071626	0.316174078173945	0.532417435108886
EC_gCap	PACSIN2	-0.312608750013863	6.74195529251501	1.04153476163544	0.316308632868195	0.532417435108886
EC_gCap	TIMM10B	-0.333020853094897	6.8640873630444	1.04153420762969	0.316324868820791	0.532417435108886
EC_gCap	AIF1L	0.371129381979238	7.51504247989547	1.04155187315403	0.316348779526567	0.532417435108886
EC_gCap	SEPTIN8	-0.327576833553891	7.12262125357439	1.04140566301863	0.316376738843314	0.532417435108886
EC_gCap	SREK1IP1	0.722748402925006	4.88998843314118	1.03475264077716	0.316594761972615	0.532627517959505
EC_gCap	MTPAP	0.269680448298348	6.38302361979958	1.03960140556329	0.316637035409548	0.532627517959505
EC_gCap	SERPINB1	0.44790707195604	8.55068441971657	1.03787592560369	0.31719468271477	0.533451450998493
EC_gCap	MECOM	0.327097073008782	6.47460113197261	1.03652935135978	0.317361462453555	0.533617819271918
EC_gCap	ATG3	-0.370361935964282	5.3481356508121	1.03315288022017	0.317640464725171	0.5339727692601
EC_gCap	HDLBP	0.289777731036834	6.40190738073955	1.03465719715013	0.317774259626707	0.534071084573173
EC_gCap	NPC1	-0.367992520156827	6.46894584553549	1.03465963118134	0.317834775661553	0.534071084573173
EC_gCap	CREB5	-0.447730719946542	7.04947025299695	1.03371106030808	0.318135915030545	0.534462900192311
EC_gCap	CD151	-0.261596088833094	8.08841645952905	1.03345165947399	0.318214624622785	0.53448095002853
EC_gCap	TET3	-0.373810045622126	5.38984229376995	1.03031660055417	0.318321409763754	0.534489186250695
EC_gCap	AGPAT2	0.316464423612857	6.05348181758213	1.03145758586197	0.318376177842489	0.534489186250695
EC_gCap	KLHL24	0.547895613895264	6.25757842793843	1.03140901415148	0.318441304083714	0.534489186250695
EC_gCap	SH3GLB1	-0.27287663037681	7.37413202711229	1.03222523825031	0.318491394553759	0.534489186250695
EC_gCap	RNF6	0.67111386580597	4.76943606203797	1.02499744295421	0.318744591615372	0.534799971935841
EC_gCap	TOLLIP	-0.398899660400711	5.97054769790875	1.02970236297235	0.318820587081311	0.53481337389237
EC_gCap	GOLT1B	-0.370712163598632	5.86558745436717	1.0280243925817	0.319155028108934	0.535260213488731
EC_gCap	GSDMD	-0.37544396962871	9.08974239446241	1.02898560513754	0.319230121320034	0.535267665779717
EC_gCap	CHMP2A	0.330232290639235	6.03111164852833	1.02742406672192	0.319295602768648	0.535267665779717
EC_gCap	NDFIP1	0.251426793952413	7.5656416514963	1.02790087889935	0.319486976660834	0.535451314080182
EC_gCap	TMEM170A	0.360524277633315	5.50023073609158	1.02476530459415	0.319576887420277	0.535451314080182
EC_gCap	ATXN10	0.290853208943873	6.49890211971771	1.02681159055935	0.319609418653659	0.535451314080182
EC_gCap	MARCH8	-0.33301708041659	5.38646493425605	1.02425085995071	0.319725273664093	0.535531320999879
EC_gCap	GYPC	-0.491486895396204	6.83113235450508	1.02590838180238	0.319917477402242	0.535739148699155
EC_gCap	CSTB	0.460065351315705	5.02852064475276	1.02063273691954	0.320088854349638	0.535912018438482
EC_gCap	NSFL1C	-0.215159286384934	6.53564651922054	1.02454597412013	0.320177539523012	0.535946396511061
EC_gCap	SEC11A	0.383129892358902	6.07136830922189	1.02276294430294	0.320387422896135	0.536183590903428
EC_gCap	DDX3Y	-0.876831286437917	7.3222370563815	1.02371597884354	0.320463992808511	0.53619762541407
EC_gCap	FBXO8	0.519594037965901	4.93309546533803	1.01718571175519	0.320777846648916	0.536440913020662
EC_gCap	DENND6A	0.361200423738966	6.57209911532558	1.02177305542011	0.32079008104164	0.536440913020662
EC_gCap	DDHD1	0.262179512284238	6.75279044163348	1.02129580571555	0.32094561547588	0.536440913020662
EC_gCap	PSEN2	0.375238462298562	5.44534746710552	1.01866959262135	0.320947066908849	0.536440913020662
EC_gCap	EMC3	0.424513430294378	5.71534352462851	1.01913196804366	0.321025678948041	0.536440913020662
EC_gCap	RECK	0.436803022909845	5.1255967686457	1.01699719470362	0.321037133942353	0.536440913020662
EC_gCap	CA4	0.427651870623025	9.03729317454109	1.02098531503453	0.32108689948986	0.536440913020662
EC_gCap	FZR1	-0.28712616530001	7.18586767820677	1.01849537447513	0.321664775295914	0.537193175677714
EC_gCap	HSPA1B	-0.821506929816208	6.89867098693268	1.01841311646417	0.321673787419425	0.537193175677714
EC_gCap	DDX49	0.323902227885376	5.63737170062757	1.01593095947998	0.321742667132799	0.537194126185208
EC_gCap	GNS	0.425708371124829	7.7801192574469	1.01747111972997	0.321913136723462	0.537364658712228
EC_gCap	PACS1	0.194108545054001	6.93307169233695	1.01679005227276	0.322026464603098	0.537439753318923
EC_gCap	ADAMTSL1	-0.957718507341004	6.11164970741033	1.01570870378125	0.322137862722032	0.537511596105678
EC_gCap	MSH6	0.527469255947457	5.66755259045445	1.01162470351897	0.322728293782718	0.538382541855599
EC_gCap	PAGR1	0.361943856865018	5.5233938221582	1.01025678864858	0.322986222732518	0.538698548370843
EC_gCap	VIRMA	0.552757441890186	5.70555494641922	1.01019531982588	0.323086831526933	0.538752087177227
EC_gCap	GATAD2B	-0.212818794164915	7.11665518788117	1.01130892653743	0.323341603824867	0.539062618715021
EC_gCap	FGR	-0.514131879935238	7.71093588570981	1.01010542005535	0.323646403143687	0.539456404052978
EC_gCap	IFI27	0.533666361629228	9.39265010645516	1.00737856208863	0.324271184860808	0.540383258687305
EC_gCap	BRI3	-0.303721915771803	8.46908862128417	1.00710568423559	0.324345996490183	0.540393414491271
EC_gCap	KHDC4	0.247462016224208	6.99098319695152	1.00556982307316	0.324668296369714	0.540445674512626
EC_gCap	ZNF212	-0.344654852404166	4.90991851327037	1.00124419487277	0.324684559480537	0.540445674512626
EC_gCap	CD164	0.433802369057897	5.61377344801975	1.00321429939265	0.324702331133283	0.540445674512626
EC_gCap	ZNHIT6	-0.313435215139847	6.10196116292419	1.00466246716167	0.324721265953264	0.540445674512626
EC_gCap	MEGF9	0.502451094336593	4.88856727155259	1.00029689804634	0.324732927898574	0.540445674512626
EC_gCap	CDIPT	0.316747665464654	6.37642742157527	1.00451884937172	0.324789707241439	0.540445674512626
EC_gCap	FAF2	-0.336798213556621	5.88577351221919	1.00328890761268	0.324956950473938	0.540558333425561
EC_gCap	TMEM109	0.573180529352784	6.63998637328606	1.00384504845566	0.32499488815311	0.540558333425561
EC_gCap	ZNF326	0.318697738187997	6.252356756971	1.00279486442149	0.325156645588496	0.540713017743272
EC_gCap	APEH	-0.294121880410451	5.54324704528593	1.00066419625264	0.3253741339349	0.540960293713331
EC_gCap	CLINT1	-0.346264388640755	7.4686406133993	1.00217458805812	0.325515197468012	0.541080429695297
EC_gCap	CRY2	-0.35265825135393	6.38107287869715	1.00056246050698	0.325777710757502	0.541402349407649
EC_gCap	SESN1	0.421232194117269	4.95024007026158	0.995709611974741	0.325905339091741	0.541500018300751
EC_gCap	BMERB1	-0.433998683619892	6.52938377657135	0.99824738071297	0.326365410781977	0.542149892350965
EC_gCap	KLHL20	-0.265427014940837	6.30337553723035	0.997311422739305	0.326527267343653	0.542294253616333
EC_gCap	SEMA6B	-0.474687362316251	6.460470149175	0.997249720534961	0.326590232086337	0.542294253616333
EC_gCap	DOLK	0.602260180568697	4.40378323570575	0.988068675856357	0.32714441529036	0.543099785062991
EC_gCap	CLIC4	0.699874031011408	8.09235615214915	0.994637967347422	0.327307791193629	0.543256325442528
EC_gCap	ANKRD13D	-0.31901756078547	7.00269759070316	0.993133991346938	0.327645259710657	0.543612909093367
EC_gCap	KANSL1	0.279371381940924	8.42404900125824	0.99314912960446	0.327663047618196	0.543612909093367
EC_gCap	CUBN	0.473190962219097	4.6604975048222	0.986724707547109	0.327761677395632	0.543612909093367
EC_gCap	SPRY1	0.503001104195305	6.45786728939201	0.991905607774299	0.32779913719745	0.543612909093367
EC_gCap	NEK7	-0.25374848178952	6.56132540129196	0.991615078090424	0.327949228328487	0.543647069773659
EC_gCap	STRADA	-0.392632796141098	5.90240577312196	0.990643735983259	0.32798241263	0.543647069773659
EC_gCap	IQCK	-0.458647654755462	5.24891644377359	0.988688305993019	0.328027129460327	0.543647069773659
EC_gCap	ABCA2	0.269874647311109	6.61049945552546	0.990076767212862	0.328295811059263	0.54393454034078
EC_gCap	TOR1B	0.419749421325363	4.65946928994822	0.984131448316828	0.328397979039559	0.54393454034078
EC_gCap	THAP3	0.401943936912715	4.78146384069682	0.98436720098139	0.328471212131645	0.54393454034078
EC_gCap	PPM1F	-0.332685206359778	8.78184431645358	0.989729345443158	0.328477254842112	0.54393454034078
EC_gCap	GRPEL2	0.264729049184327	6.95651980471154	0.989152351861946	0.328575364082001	0.543982455398076
EC_gCap	BIRC2	0.523488186376058	5.70563404784251	0.983428013430129	0.329481146347716	0.545343389517901
EC_gCap	STK24	-0.316417056280541	7.20672367824951	0.985319041577943	0.329536086850084	0.545343389517901
EC_gCap	YWHAE	-0.331521148227246	6.90411888683237	0.984749472626753	0.329651629697644	0.545419822415795
EC_gCap	INPP4A	0.300496836265197	6.56262546200793	0.9826507146261	0.330073131228175	0.54600233571274
EC_gCap	UNK	0.262156781450831	6.99040217102593	0.982167268287085	0.330263454740556	0.546202272992583
EC_gCap	IP6K1	-0.291666263434549	6.29985389180357	0.980167910154658	0.330649388238864	0.546634770818867
EC_gCap	EAF1	-0.284750768698071	5.30048080318111	0.97790432524646	0.330663988400986	0.546634770818867
EC_gCap	ABRACL	0.503161773891335	4.82988719220955	0.974632497670867	0.330859700778606	0.546735593093107
EC_gCap	SFI1	-0.358268439021241	5.866717606011	0.978631801310119	0.330864024355302	0.546735593093107
EC_gCap	LYN	0.322289896479766	5.07731676761544	0.974615891649708	0.331155487017786	0.546956690167724
EC_gCap	PRELP	0.682060368365058	4.53484614000474	0.972020688580434	0.331177300631476	0.546956690167724
EC_gCap	PWWP3A	0.30668282371472	7.41229366643207	0.978405968783287	0.331206479982032	0.546956690167724
EC_gCap	GTF3C1	0.230048537047894	7.30650393538719	0.976661094901382	0.33162707055246	0.54728047710196
EC_gCap	SLC9A1	-0.3353469327669	5.57521068289477	0.974688627643312	0.3316593036467	0.54728047710196
EC_gCap	MAP3K20	0.304403459722697	6.24225241602303	0.97552463070673	0.331709688489028	0.54728047710196
EC_gCap	RNF146	0.332981197529741	6.26454567171251	0.975419875058452	0.331739321102326	0.54728047710196
EC_gCap	CAPRIN1	0.306699844238579	5.38345713488692	0.973319999535745	0.331750513014375	0.54728047710196
EC_gCap	VPS53	-0.294982174735743	7.59768562437051	0.974847830113408	0.332086055512328	0.547719115048018
EC_gCap	HELB	-0.502227558865076	5.69551190475063	0.97269870742513	0.332230462765824	0.54776984939719
EC_gCap	SRBD1	-0.354907522205595	5.38646404858943	0.971695795669943	0.332256126859689	0.54776984939719
EC_gCap	TBC1D15	0.230607954456718	7.92564311157173	0.972184228492095	0.332734986536003	0.548444337480429
EC_gCap	MINDY4	0.317222881051073	5.3041012712587	0.968534280412809	0.332854365036371	0.548456769832362
EC_gCap	TOPORS	0.514007223839506	4.99963667773991	0.967078501974825	0.332882014548559	0.548456769832362
EC_gCap	LTV1	-0.407835894199736	6.13108090190666	0.967291209400897	0.333747009562213	0.549766753916473
EC_gCap	IGSF8	0.373135661514	5.31878848266816	0.961918292952749	0.334483365651123	0.550864332456636
EC_gCap	TMEM208	0.340002145373517	5.54202689062444	0.961772120327518	0.334704416909641	0.551112967876343
EC_gCap	PLPP1	0.470255645337955	6.85694750731883	0.963185284238301	0.334872461984617	0.551222571091809
EC_gCap	BFAR	-0.295219075839487	5.94816075967729	0.961990563773644	0.33497375525192	0.551222571091809
EC_gCap	TASOR	-0.199486821602153	6.65317962026944	0.962727920282231	0.334988622564743	0.551222571091809
EC_gCap	AKR1E2	-0.474535819803842	5.99550427871624	0.961796512872663	0.335051359336069	0.551222571091809
EC_gCap	HSPD1	0.634377380122555	5.3421877950584	0.957634836301498	0.335501169838205	0.551755418215807
EC_gCap	FAM168A	-0.290820638875125	6.40913423530352	0.960165178057075	0.33557913057248	0.551755418215807
EC_gCap	TLR3	0.75142003896831	4.22996065110648	0.952861806635387	0.335585728042498	0.551755418215807
EC_gCap	DCTN4	-0.258308369578394	7.02549510205632	0.959040429929193	0.33594569783967	0.552231807652836
EC_gCap	LIN37	-0.380158298662993	5.55081998772628	0.956839883253755	0.33604124171053	0.552273422113189
EC_gCap	SCD	0.626928314092547	5.03406702443389	0.951903483933573	0.336648389983516	0.553116691100997
EC_gCap	ZUP1	0.418910130073851	4.92603930867892	0.951528715653068	0.336695015297619	0.553116691100997
EC_gCap	PIGL	-0.378897559217055	6.92745642148346	0.955407453495674	0.336841694104516	0.553242080709672
EC_gCap	CHST3	0.380351044710086	6.85205602779291	0.953655238619174	0.337238727714721	0.553706738648398
EC_gCap	IMPACT	0.375891883595797	5.16582753151051	0.950202577538605	0.337265421938686	0.553706738648398
EC_gCap	FAM122A	0.691951656362452	5.08377315911116	0.948392361422658	0.337549384080931	0.554057264957721
EC_gCap	CAPS	-0.29146449807651	5.90433331375967	0.948642690165506	0.338273339550653	0.555073107938102
EC_gCap	NDUFA5	0.685831050108477	5.48467160420322	0.946795219922924	0.338309436208968	0.555073107938102
EC_gCap	LRRC8A	-0.303644884301997	8.4012914263403	0.949163596905174	0.33842530472882	0.555147391820492
EC_gCap	CPAMD8	-0.464423636321343	6.27703990918167	0.947209228263425	0.338778376454242	0.555610667869898
EC_gCap	SMCHD1	0.2690338430463	7.3863384669415	0.946776181707178	0.33901259701728	0.555783011277817
EC_gCap	KDM6A	0.311349031849284	6.16212190051663	0.94572947938981	0.339050293565306	0.555783011277817
EC_gCap	UBQLN2	0.339798572843965	5.17320336657333	0.942968880799892	0.339095484246054	0.555783011277817
EC_gCap	NDUFA1	0.564675904655513	5.27787710728739	0.942671652126438	0.339205214579039	0.555847011346023
EC_gCap	ADIPOR1	0.282004735133363	6.19336569608543	0.943804815243312	0.339550504646498	0.556296910112513
EC_gCap	ZNF438	0.370359051093352	4.90419102215663	0.939784779953524	0.339637297035948	0.556323204309663
EC_gCap	TIA1	0.302558102229063	8.49370665207805	0.943731201620703	0.339787278563148	0.556452969308745
EC_gCap	FAM222A	-0.493349001627436	5.99991995701698	0.941473496526027	0.340128657403577	0.556896057010563
EC_gCap	PLPBP	0.331083211931594	5.37903097645633	0.939071541917429	0.340261332431034	0.556997318534066
EC_gCap	HINFP	-0.404027847368176	5.11156162688311	0.938097125550732	0.340394285845953	0.557098993526029
EC_gCap	RAB3GAP1	0.240209033970233	7.34580130765409	0.940000909892314	0.340716654115104	0.557510563454261
EC_gCap	AFDN	-0.28544589218308	9.41214679117648	0.939167441077557	0.340926662231962	0.557518638110521
EC_gCap	ZHX2	0.377338863981478	5.51129093049101	0.936544699277424	0.340994357317913	0.557518638110521
EC_gCap	MYNN	0.344582900647569	6.185438971641	0.938004387814897	0.341003844133651	0.557518638110521
EC_gCap	ASF1A	0.508897711249372	5.88990749212518	0.937348839768942	0.34100516903759	0.557518638110521
EC_gCap	UBL3	0.472405459526149	5.6932617946484	0.936226186761244	0.341184232463376	0.557695448782371
EC_gCap	SH3BGRL3	-0.452618785100778	6.37617440396269	0.937165362082216	0.341338432730475	0.557831553406578
EC_gCap	CD34	0.466830460773057	8.57484172075906	0.936510072265414	0.341610533154219	0.558160239502343
EC_gCap	GATD1	-0.308546642857089	6.87152813050495	0.935802383654608	0.341758159972259	0.558285452850404
EC_gCap	S100A10	0.511432644575053	8.0782591303596	0.933735432130393	0.342317647497759	0.559053296161982
EC_gCap	ERAP2	0.424204931024015	4.9890946867836	0.929280246194839	0.342384021027466	0.559053296161982
EC_gCap	U2AF2	-0.41633005075447	6.01054764993237	0.93235816824142	0.342441470957816	0.559053296161982
EC_gCap	C4orf3	0.553159196272561	6.77276209000777	0.932319432628585	0.342587363430487	0.559175389376785
EC_gCap	PSMD13	0.283828617220442	7.39671610097359	0.932056833275209	0.342732972023854	0.559245424465602
EC_gCap	NEMP1	0.27496483666105	5.49997816970446	0.92961419792481	0.342772500753332	0.559245424465602
EC_gCap	SERPINE1	0.640030874477907	8.97595930778869	0.930262571593721	0.343195481585545	0.559819387510625
EC_gCap	GPBP1	0.240440374213967	7.40399537682048	0.929126451630439	0.343481616813493	0.560113664899703
EC_gCap	ID3	-0.438117541245281	8.91809012524975	0.92880422831914	0.343565859806455	0.560113664899703
EC_gCap	SEPTIN7	0.633943981053499	5.53634677254764	0.925965370705672	0.343650022008154	0.560113664899703
EC_gCap	LY6E	-0.496312537336649	8.12727827194851	0.928476187952906	0.343660787530655	0.560113664899703
EC_gCap	DIPK2A	-0.438758611240528	4.99971909853405	0.924200308141727	0.34384077959339	0.560290901517286
EC_gCap	CPSF3	-0.256057561267073	5.30319614338953	0.924641659062141	0.343982826733532	0.560406245998031
EC_gCap	PDZD8	-0.346195240184188	5.80760762720204	0.924751969034338	0.344296760868392	0.56073338051107
EC_gCap	RANGAP1	0.231095407667943	6.29189845629399	0.925162918219902	0.344326232768052	0.56073338051107
EC_gCap	CCDC32	-0.336819205970752	5.63364353293757	0.923767699104029	0.344446485740514	0.560813077404431
EC_gCap	PSMG4	0.371786726585489	4.9327314417299	0.92055240135038	0.344590378259066	0.560931222237486
EC_gCap	SLC16A5	0.345915543603008	5.02449286105834	0.919900853438863	0.344846069072552	0.561231268043574
EC_gCap	ATP1B3	0.624483373452397	6.35266575042401	0.922401184220872	0.345009587359531	0.561364042299878
EC_gCap	PHKG2	0.315472876432896	5.97344264669317	0.921746058970747	0.345070419694508	0.561364042299878
EC_gCap	TARSL2	-0.405253343418299	4.95032680003979	0.918136482215758	0.34534934836333	0.561701608175642
EC_gCap	FCN3	-0.649021233845987	11.8195601104222	0.920857822986924	0.345590689381003	0.561793704153583
EC_gCap	SPRTN	-0.346821374516292	5.24176772829891	0.918233870374891	0.345591545187708	0.561793704153583
EC_gCap	VPS13D	-0.372988198712111	6.27144206486851	0.920291566633623	0.345620287473936	0.561793704153583
EC_gCap	UPRT	-0.319403640974834	5.61854724347545	0.918127889629832	0.345889359860498	0.561926111483315
EC_gCap	MED21	0.35481367310339	5.48809299362781	0.917010406182636	0.345991302405036	0.561926111483315
EC_gCap	ECD	-0.299183079042363	6.37541795088339	0.91882067668423	0.346021497175007	0.561926111483315
EC_gCap	SOX17	-0.425021650114908	6.94393735945243	0.918936738951473	0.346084645119455	0.561926111483315
EC_gCap	AGTPBP1	0.32895627717409	6.2926754531084	0.917929844709614	0.346180020483078	0.561926111483315
EC_gCap	AZIN1	0.266487008460182	5.65335617873052	0.916783550529372	0.346180275618156	0.561926111483315
EC_gCap	CHTOP	0.233420958929462	7.62244765711432	0.918483975721245	0.346222886684226	0.561926111483315
EC_gCap	TRIM2	-0.460278840652727	5.2892754278864	0.915801003908265	0.346273389655156	0.561926111483315
EC_gCap	KDM5B	-0.21924226672848	6.72524694977638	0.916099573857803	0.346787499743988	0.562644295025112
EC_gCap	ARHGEF7	-0.324271936332402	7.75581802437037	0.915954005551111	0.34688365231242	0.562684208288959
EC_gCap	ADAMTS13	-0.545773775656524	5.62539788074283	0.914032729295238	0.34696977725584	0.562707842511843
EC_gCap	SEL1L3	-0.285479829912685	6.91227379994075	0.914838187316349	0.347138664107271	0.56286566072981
EC_gCap	M6PR	-0.265372218084828	6.88654988778601	0.914124912293687	0.347321008744701	0.563045230420187
EC_gCap	CDS2	0.22425189449907	6.96861524179671	0.91367143005384	0.347429653687117	0.563105275473101
EC_gCap	MANSC1	0.504071006890259	5.04097451662262	0.909031725199881	0.347647591999543	0.563280543713171
EC_gCap	PCMT1	0.290100820415274	5.811821635279	0.91135843343611	0.34768104770902	0.563280543713171
EC_gCap	TERF2IP	-0.309971518428323	6.53940292577375	0.911940684167365	0.347840521440543	0.563422834316876
EC_gCap	SEH1L	-0.359623738708705	5.70680141165409	0.910234546548213	0.347994789951091	0.563556636774171
EC_gCap	ARPC2	-0.326510406538171	7.55691912775777	0.910115143027599	0.348398682921439	0.564094552706238
EC_gCap	TMEM242	0.347497493598306	5.78163356127361	0.907523387463828	0.348655102086928	0.564393520545821
EC_gCap	FAM168B	0.275342048525029	5.93266059193156	0.906321395446703	0.349062006456432	0.564935916602877
EC_gCap	NBR1	0.238935468157585	6.81471847448106	0.904820324676606	0.349717422870063	0.565877293873862
EC_gCap	CNDP2	-0.277191493971489	7.74700271237351	0.904804829986331	0.349787579542325	0.565877293873862
EC_gCap	BCKDHB	0.38848976677237	5.06455267586156	0.898807729197021	0.350391217093523	0.566737254468011
EC_gCap	DOCK6	0.312056706974984	10.0256130166545	0.900888016144417	0.350795182886061	0.567273970433063
EC_gCap	PARP10	-0.34935828926677	6.22020261437323	0.899400821566101	0.35105140686843	0.567571600249451
EC_gCap	BLOC1S1	0.276828284149905	6.97340184495498	0.899539469583519	0.35112418398173	0.567572576121751
EC_gCap	DDX54	-0.339822820441553	5.98692948224182	0.895015595556357	0.352125655261314	0.569018648478869
EC_gCap	PURA	-0.273770886457637	6.58406588643762	0.895489371788554	0.352163499764326	0.569018648478869
EC_gCap	TCP1	0.436160724245611	4.90391901559369	0.891102133428812	0.352269154468329	0.569049607362658
EC_gCap	GTF2IRD1	0.340114792665908	6.57316988466188	0.894678385984845	0.352339502911219	0.569049607362658
EC_gCap	ARHGEF6	0.245696184932543	7.22695955637599	0.894198490252846	0.352558953687948	0.569049607362658
EC_gCap	PAOX	0.359158423056706	4.90160361183468	0.89007867669001	0.352561305361421	0.569049607362658
EC_gCap	RAP1GDS1	0.222114150279281	5.83967127494936	0.892867411960457	0.352570239044712	0.569049607362658
EC_gCap	BNIP3L	0.360164323620824	6.22696025786187	0.893257661542379	0.35261682816356	0.569049607362658
EC_gCap	PIKFYVE	0.210849924208733	7.19776214357527	0.892721425954436	0.352949633854793	0.569469823683647
EC_gCap	RNF41	-0.288899776060957	5.79213809087886	0.890523309145357	0.353228534965298	0.569632947632291
EC_gCap	SCAF11	0.264890932658612	7.10284508330082	0.891533631798279	0.353256246521333	0.569632947632291
EC_gCap	CCDC85B	-0.350884388683164	7.75271484970278	0.891494789758914	0.353300156973498	0.569632947632291
EC_gCap	FARP1	-0.247311165207581	7.32106480760443	0.891310142027883	0.353340477943835	0.569632947632291
EC_gCap	NAV1	0.284037985807927	8.77065508314636	0.890769650896395	0.35348411392227	0.569639313857065
EC_gCap	SUSD1	-0.326070414644707	5.71235293961356	0.889393523021405	0.353489299545076	0.569639313857065
EC_gCap	VRK2	-0.335807936885436	5.88798696894479	0.88904308964221	0.353672903435712	0.569776705752338
EC_gCap	UBA2	-0.282169812750461	5.81405285128531	0.888721538684312	0.353719465600574	0.569776705752338
EC_gCap	HCFC2	0.41239570704282	5.98894984783234	0.887599601643315	0.354017105475668	0.570005109325131
EC_gCap	PI4KB	-0.250421670882475	6.76264526938217	0.888523705110318	0.354039598857855	0.570005109325131
EC_gCap	ELOF1	-0.314300817553253	5.44132929751799	0.886558511530958	0.354078707916234	0.570005109325131
EC_gCap	HDGFL3	-0.289068370835957	7.50515615702932	0.888215605001578	0.35417018667943	0.570035683186049
EC_gCap	IQGAP2	-0.472670710915271	4.96994145908029	0.884182851443015	0.354330265067834	0.570094000261697
EC_gCap	ZFP30	0.289991877521178	5.44817866389623	0.885204589014587	0.354351408097555	0.570094000261697
EC_gCap	NFXL1	0.335550907475955	5.30811421956881	0.884490775853475	0.354424104345243	0.570094325336672
EC_gCap	PTMS	-0.280467410087821	7.77097438002012	0.885839598597675	0.354807106873099	0.570593678619643
EC_gCap	NR2C1	0.317429929651148	6.36598631361468	0.884166935075184	0.355089394506494	0.57085364183696
EC_gCap	ESYT2	-0.436698453883907	8.74125809610616	0.884658447031896	0.355113938945372	0.57085364183696
EC_gCap	ZNF677	0.503861069266765	5.34965498401666	0.881630932461285	0.355187157639264	0.570854651067887
EC_gCap	TMCO1	-0.329307309372169	6.48067723789055	0.882926788233235	0.355493708750416	0.571230593709291
EC_gCap	UBP1	-0.269879509105333	7.65844568953835	0.882928052693683	0.355585977943527	0.571262130857589
EC_gCap	LIG3	-0.455618337197767	5.11636195787315	0.877386028972458	0.356291448836158	0.572215117121356
EC_gCap	RALY	0.269336204939155	5.76719540848561	0.878007926543854	0.356501869899588	0.572215117121356
EC_gCap	SNRNP40	-0.250675729724249	6.28186330055945	0.878879018095459	0.356531548603558	0.572215117121356
EC_gCap	WDR48	-0.316598590159284	5.46721018907122	0.877231944206565	0.35660148611431	0.572215117121356
EC_gCap	THSD1	0.418917677527682	7.40108089260207	0.879061912431772	0.356608315304867	0.572215117121356
EC_gCap	CARNMT1	0.370390621010773	5.07265713062369	0.875583478887104	0.35661575394351	0.572215117121356
EC_gCap	ZNF347	-0.326906611399441	4.9146695241525	0.873931738398679	0.357030525895975	0.572733455234096
EC_gCap	FLVCR1	0.352202100880237	5.27674741114427	0.87452927318802	0.357084452061645	0.572733455234096
EC_gCap	THAP7	-0.357665821412088	4.86330963913062	0.872972943355941	0.357235315965773	0.572858589876598
EC_gCap	PLPP5	-0.285310044221379	5.63365403430765	0.87491452044302	0.357333360639622	0.572888928594914
EC_gCap	MYBBP1A	-0.386943273103055	6.54680945174461	0.875901686215026	0.357399934344691	0.572888928594914
EC_gCap	CHMP7	-0.219401187331883	6.3802048074515	0.87527816231393	0.357526672997733	0.572975291716766
EC_gCap	CABIN1	0.273716905543866	6.71244824531836	0.874937542539493	0.357655945824669	0.573065680107008
EC_gCap	DCAF15	-0.342134707841463	7.40578381505891	0.874616166560942	0.357821516205541	0.573108571013746
EC_gCap	SERTAD2	-0.294837627311192	5.34751889686182	0.872376212320317	0.35782846944017	0.573108571013746
EC_gCap	SRSF2	-0.377952860371218	8.23545381255713	0.87388024347367	0.358022805877925	0.573303063617186
EC_gCap	TMEM165	0.293057995902816	7.73710351322926	0.873325671014228	0.358170826821696	0.573423326980012
EC_gCap	TXNIP	0.494481783465099	10.6653988593709	0.871937101055854	0.358528625739052	0.573778165610539
EC_gCap	MFSD6	0.335358909176044	8.04763954564305	0.871976537463644	0.358538390871082	0.573778165610539
EC_gCap	MDFIC	0.290926928024814	7.38541697898959	0.871435314913702	0.358672656463744	0.5737872514828
EC_gCap	SRPK1	-0.273184646751567	6.14650657500385	0.870755948603573	0.35868999596763	0.5737872514828
EC_gCap	ACTA2	-0.602216367840691	5.11668532455328	0.867881353076241	0.358889151366499	0.573989075929663
EC_gCap	SNX1	-0.234040486771678	7.84626520169595	0.869815850318331	0.35912763149196	0.57425369948206
EC_gCap	ZNHIT1	-0.26242273707972	6.20484125517021	0.868760765522056	0.359251646714924	0.574335220525749
EC_gCap	RICTOR	0.311459891771915	6.60193385714755	0.868251536493926	0.359447983738843	0.574532305715906
EC_gCap	BRWD1	0.251356568766198	6.71160590369304	0.867624517852296	0.359643097156013	0.574727355422655
EC_gCap	ZNF776	0.418747269231622	5.03844975466894	0.863744856184973	0.359797143807041	0.57485671249463
EC_gCap	SNTB2	0.253766550418553	7.87383539056742	0.864978725600858	0.360444189761215	0.575678354348305
EC_gCap	NBL1	-0.530342668446835	5.53857157760264	0.863307916343011	0.360457809869157	0.575678354348305
EC_gCap	CSRNP1	-0.557034905298577	9.67553970898689	0.864215695384648	0.360636440387743	0.575846693849586
EC_gCap	CHD3	0.243177544149899	7.1136615518314	0.863209880381143	0.360899843350231	0.576149152797672
EC_gCap	STARD4	0.315919819060287	6.6794242425997	0.862729559410847	0.360972390111156	0.576149152797672
EC_gCap	RABL6	-0.295541778787518	7.17726831288987	0.862515396937503	0.36110770424527	0.576199249376263
EC_gCap	PELO	0.331818752197471	7.45859720197945	0.862362775050674	0.361150317926704	0.576199249376263
EC_gCap	TRAPPC5	0.475444971762826	5.53590916360767	0.859617060831613	0.361321748967325	0.576355828373031
EC_gCap	NRIP1	0.486334102045407	4.85494755233695	0.856841178001136	0.361512032047322	0.576373891175457
EC_gCap	NAT10	-0.313675305011605	5.35744348434339	0.858868355776702	0.361533038750393	0.576373891175457
EC_gCap	CFL2	0.426330167057646	5.19792938876853	0.857872180357384	0.361552950809834	0.576373891175457
EC_gCap	DENND6B	-0.436258782995115	5.10694849065911	0.857536902327716	0.361707933404419	0.576504091668494
EC_gCap	JAK1	0.29480750256097	7.62249034946446	0.859232389534972	0.362016135964246	0.576797000420462
EC_gCap	AGRN	0.278365100296035	7.8762091270308	0.859165514417784	0.362038402095041	0.576797000420462
EC_gCap	WLS	0.307716602042061	7.05038676962176	0.85784275022414	0.362366408225809	0.577202640123103
EC_gCap	SH3YL1	-0.364593958310407	6.67383121043109	0.857374504205223	0.362475474349325	0.5772594431517
EC_gCap	SHROOM4	0.275637743026399	8.25167074106084	0.855840972518331	0.362954568233245	0.577796960440819
EC_gCap	PRPF38B	-0.253708782727423	7.22894299687954	0.855789134383736	0.362959942087697	0.577796960440819
EC_gCap	ATP8B2	-0.273262530075227	6.02517986238718	0.854755147560113	0.363035560144927	0.577800373402085
EC_gCap	RNF185	-0.241133871966585	5.74375695132188	0.853722889302998	0.363193916392694	0.577935442839367
EC_gCap	CFAP44	0.378819464582059	5.96321973059111	0.853179507112392	0.363375160776621	0.578106871201162
EC_gCap	MYLK	0.362607020562176	7.05303169409724	0.852989093322337	0.363705647455532	0.578344791295764
EC_gCap	TRPC4AP	-0.207719153357228	7.60464526199677	0.85274613238484	0.363811862546642	0.578344791295764
EC_gCap	LPIN2	-0.315278725899925	5.34694305566639	0.85059688203326	0.363814544296006	0.578344791295764
EC_gCap	TRAPPC11	0.236206402010751	5.80726380723134	0.85136945161339	0.363818881299612	0.578344791295764
EC_gCap	RBM26	-0.25584105315526	6.5922382839401	0.850929799246805	0.364243026622453	0.578902013209169
EC_gCap	NUBP1	0.307967044959382	5.23759361091865	0.848121354616732	0.364319250302157	0.578906159704215
EC_gCap	COPE	-0.283365572436047	5.77179809844222	0.848546132342719	0.364650291357847	0.579315129543052
EC_gCap	GNA11	-0.25029936505105	7.23644687909432	0.848226326749793	0.365057510325687	0.579515476715146
EC_gCap	GBP4	0.438284381697408	7.80039829618989	0.848011167777066	0.365123875904252	0.579515476715146
EC_gCap	COQ4	-0.289115549259993	5.80908551488739	0.846582258024872	0.365214504665911	0.579515476715146
EC_gCap	PDE12	-0.356530133631891	5.14804944382896	0.844997189058185	0.36521851764324	0.579515476715146
EC_gCap	NME4	-0.399549366693097	5.33437428992678	0.845379750002948	0.365271403941584	0.579515476715146
EC_gCap	RUBCN	0.269580300856576	5.75644609748459	0.845765966770175	0.365347882861042	0.579515476715146
EC_gCap	DTD1	-0.289156060940442	5.89641701161519	0.846169876406063	0.365368806230566	0.579515476715146
EC_gCap	EVA1B	0.328327219957693	5.38707729703406	0.844564997673854	0.365430401050176	0.579515476715146
EC_gCap	BAALC	0.414287185427892	5.97865059961096	0.845759531175056	0.365439629836014	0.579515476715146
EC_gCap	AKAP10	-0.231579993992011	6.09916464611969	0.845910389404873	0.365517495817123	0.579522094174567
EC_gCap	USP25	0.253702899151836	8.14466092306804	0.846162196512075	0.365641634296539	0.579602058477723
EC_gCap	FTL	-0.596931287687081	7.04055180031517	0.845666495146265	0.365766446737949	0.579683058675379
EC_gCap	NDUFC2	0.539390815482332	5.4600416331152	0.842768591415289	0.365933056810926	0.579830255643991
EC_gCap	LTBP2	0.676462863656811	5.48892745992489	0.84136040306037	0.366331656017597	0.58034491195052
EC_gCap	SH3BP4	0.358254249439022	7.84033686438222	0.843080532320282	0.366501961616383	0.580384069067444
EC_gCap	TRMT10B	-0.298556380185657	5.14982341518873	0.840209171042097	0.366561562778991	0.580384069067444
EC_gCap	BTBD2	0.353309236723238	5.64836483863741	0.841093447694711	0.366577781162004	0.580384069067444
EC_gCap	SWT1	0.303318366998913	5.23415886809172	0.839734628636016	0.366668026980274	0.580410097458308
EC_gCap	CDK5RAP2	0.30954750189501	6.66389980253538	0.841654974377464	0.366812934996977	0.580522624434741
EC_gCap	NEMP2	0.324443776954028	5.63272832910943	0.839919412289552	0.366904774643761	0.580551136377975
EC_gCap	ZNF559	0.296513454743018	6.57690827495507	0.840347985231096	0.367163979175694	0.580844403990677
EC_gCap	NEPRO	0.289654503393861	5.50494888045376	0.838149949309526	0.367326366408891	0.580984421850266
EC_gCap	TRIM16	-0.489439012783262	5.26412225995679	0.836964751497599	0.367589724520565	0.581178994555107
EC_gCap	CPM	-0.488601176517679	5.48872398229761	0.837487597925722	0.367597192130863	0.581178994555107
EC_gCap	SLC12A6	0.21635062033924	6.06292751198918	0.837620514009165	0.367787699141304	0.581363309758233
EC_gCap	NDUFB6	0.286060030286018	5.39002566204076	0.835604748911397	0.367958243646283	0.581516002418483
EC_gCap	QSER1	0.474103688253901	5.67191218211896	0.835350409164393	0.368191726658976	0.581733080979731
EC_gCap	TRIM25	0.278379387553821	7.5995045203318	0.836869656990106	0.368243549989459	0.581733080979731
EC_gCap	RGS12	0.228123083885466	7.4524675780988	0.836339928907981	0.368388900284061	0.581845814788884
EC_gCap	MAN2B1	-0.358427616830239	5.08534766225998	0.832524747011061	0.368681840277216	0.582191564646592
EC_gCap	GRWD1	-0.398044179918608	5.17203630045484	0.832516004111239	0.368760233259158	0.582198448976112
EC_gCap	EDA	-0.490438928371574	5.43427398364647	0.832800057183003	0.368889633396382	0.582285844445835
EC_gCap	SF3A3	0.611053600660154	5.0334853310069	0.830359463188048	0.369077840366367	0.582419319508772
EC_gCap	TM7SF3	0.339215348117891	6.01057202797867	0.832761042598398	0.369122315416038	0.582419319508772
EC_gCap	GTF2F1	0.291105071499586	5.9350343731759	0.831821661572533	0.369363495405644	0.582598665376902
EC_gCap	ZNF71	0.355293418054406	4.99706598729613	0.829142943167439	0.369450799294308	0.582598665376902
EC_gCap	NEK3	0.281433832671132	7.41285248761035	0.832548187063506	0.369458232990159	0.582598665376902
EC_gCap	EXOC6B	0.269098786803786	7.04433700300635	0.831309569000852	0.36978504448452	0.582940044628481
EC_gCap	CIB1	-0.327066626070095	5.57384295790042	0.829785193183795	0.369822975922113	0.582940044628481
EC_gCap	COMMD7	-0.223058121870696	6.85814564187958	0.830246743448245	0.370085027186809	0.583029959241123
EC_gCap	VPS4A	0.297044185585138	7.27659630562727	0.830278310280825	0.370094732948283	0.583029959241123
EC_gCap	TTC33	-0.278248916069078	5.60079122615884	0.828841078242468	0.370102435978088	0.583029959241123
EC_gCap	GABBR1	-0.334304078364514	8.38439409161122	0.829769287552885	0.370255896288872	0.583154890529879
EC_gCap	SUMO3	0.228610538084038	7.18690462477979	0.829385254933265	0.37034455705934	0.583177732622076
EC_gCap	C9orf16	-0.430908870948463	5.11518480486235	0.824954173765444	0.370880240850196	0.583904347156345
EC_gCap	MYO19	-0.331403831983237	6.47422898657846	0.826365450624184	0.37113687596639	0.584122411474808
EC_gCap	LTBP1	-0.403359785436188	5.77376540087717	0.825475027652819	0.371167305460277	0.584122411474808
EC_gCap	PPCDC	0.235431316764292	6.00969685280414	0.823945293523793	0.371646163245148	0.584737351755818
EC_gCap	B4GALT7	-0.290944286057494	5.76477477752105	0.823535416849684	0.371706767729824	0.584737351755818
EC_gCap	HSF4	-0.294505321471856	5.29797925882736	0.821423466680471	0.372018185154502	0.584895182144197
EC_gCap	CEP290	-0.312699497704106	4.78493063717239	0.81984196843226	0.37202350931778	0.584895182144197
EC_gCap	SELENOS	-0.259944288231948	6.77511847992065	0.82339422691026	0.37203022648592	0.584895182144197
EC_gCap	SOCS4	0.457254566351947	5.33932307394536	0.819880389745874	0.372368558462431	0.585255584152663
EC_gCap	PHACTR2	-0.276223689266664	7.28244057295824	0.821938311573553	0.372485588970199	0.585255584152663
EC_gCap	MED23	0.245768223076068	6.16797607827821	0.821172672426052	0.372500699532272	0.585255584152663
EC_gCap	TTLL5	0.263682152061881	7.74241800990274	0.821706046415747	0.372557153391179	0.585255584152663
EC_gCap	PSKH1	0.262144821769091	6.48372169413928	0.820974107078279	0.372646502697074	0.585279028801636
EC_gCap	SEC23B	-0.290187231240977	5.77802877362543	0.819994503294684	0.372730230170592	0.585293636194396
EC_gCap	NUDT14	-0.386026705082073	7.22093685283697	0.820456662396341	0.3729097222518	0.585307382142125
EC_gCap	ZEB1	0.311459222956517	7.43837164871389	0.82038886462913	0.372926257293133	0.585307382142125
EC_gCap	SKP2	0.423035200830621	4.6476235492638	0.815554994533748	0.373019491488495	0.585307382142125
EC_gCap	GBP2	-0.381815879092325	6.68934935732422	0.819858025531692	0.373036698791497	0.585307382142125
EC_gCap	RAD50	0.284008865793999	5.78412641848309	0.818334081089296	0.373142083402287	0.585355943322478
EC_gCap	ZBTB20	0.306901512829312	6.85334511237706	0.818674436961738	0.373370813575915	0.585597941356401
EC_gCap	NAA30	0.335808109773388	5.37203160495652	0.816202106107056	0.373480945857077	0.58565387003391
EC_gCap	TSN	-0.306500738391619	5.79195998612444	0.816993750075731	0.373601496938383	0.585726110830033
EC_gCap	SLC25A28	-0.30578777272226	7.03194741374736	0.817736404290299	0.373679765693282	0.585732046524212
EC_gCap	CTNS	0.262871424012944	5.58469618040697	0.815559044627401	0.373830427423437	0.585851431099623
EC_gCap	ENTPD6	-0.342076636498803	6.31215760306871	0.815738664101202	0.374150467741879	0.586176772520584
EC_gCap	LIPA	0.541980548220362	5.30597773099752	0.813410932794447	0.374187105551034	0.586176772520584
EC_gCap	SPRYD4	0.395992117398271	4.7221940077995	0.811081207127176	0.374388185844474	0.586333219956819
EC_gCap	SNX9	-0.280895138559903	5.87696029320228	0.814231361541321	0.37443609239867	0.586333219956819
EC_gCap	EXOSC6	-0.404047646028527	5.58322899254614	0.812963874273757	0.374659926909425	0.586566925187282
EC_gCap	WIPI1	0.289684067729483	6.40210020707934	0.813491931621529	0.374780645147109	0.586639130859248
EC_gCap	R3HCC1	0.305236521048324	5.64575612642154	0.811921978611757	0.374912953479179	0.586729446002043
EC_gCap	ARL2	0.294012317452269	6.20751413846474	0.812498051425625	0.37501047788315	0.586730114801092
EC_gCap	DNTTIP2	0.375457047831211	6.34755160128364	0.81244158040407	0.37506260008966	0.586730114801092
EC_gCap	ATP7B	-0.526601169976557	5.99421603169945	0.811575558322607	0.375270016944493	0.586895841641339
EC_gCap	NRP1	-0.21494212356932	8.51322728881141	0.811887438868715	0.375385805953379	0.586895841641339
EC_gCap	SLC39A7	-0.462465956432458	5.07865474087907	0.809201972211717	0.375392431772118	0.586895841641339
EC_gCap	FBXW8	-0.289656413045537	6.06324186425156	0.809717556729083	0.375818552478316	0.587431418200554
EC_gCap	HEXB	0.307458686534049	5.93031047384531	0.809107789099704	0.37588439679364	0.587431418200554
EC_gCap	CREBRF	0.254605373830018	6.68492769226084	0.809467177678367	0.376010982742419	0.587512491215257
EC_gCap	LEPROT	0.46577986798418	6.20249605085374	0.808567174638303	0.376129160465256	0.587513356104861
EC_gCap	PAN3	-0.229975105958658	6.87897615939437	0.809110419094872	0.376160954728888	0.587513356104861
EC_gCap	CTDSPL2	-0.265568148271765	5.71838401504941	0.80734835425811	0.376361677097621	0.5877101327831
EC_gCap	ARHGEF12	-0.249180103505413	7.82930641143129	0.808083405249678	0.376496069536339	0.587803273939601
EC_gCap	PPRC1	-0.336363669871862	6.19628855672436	0.805914971981214	0.376972009033833	0.588401211191311
EC_gCap	SNX19	0.350469323398573	6.8098689345783	0.805904586659217	0.377063248032142	0.588401211191311
EC_gCap	COPS7B	-0.320759787023613	6.4214826077607	0.805654754045857	0.377103522940515	0.588401211191311
EC_gCap	SHE	-0.354323129717279	9.40629775623598	0.805005305183166	0.377377860298832	0.588712456534421
EC_gCap	ARL6IP4	0.218003482585695	7.18689270249935	0.804522055044902	0.377511031145369	0.588803401215229
EC_gCap	ARPC1A	0.375879227171368	5.30185042070901	0.801387933527036	0.377735297460316	0.588915298835593
EC_gCap	THOC7	0.330571525501061	5.93622835209297	0.802489407687986	0.377815652302713	0.588915298835593
EC_gCap	INTS6L	-0.279086632913767	5.37387123689472	0.801472288520182	0.377867245677577	0.588915298835593
EC_gCap	YWHAH	-0.356853934308276	6.25802892334627	0.802860212094413	0.377882324252849	0.588915298835593
EC_gCap	GLB1	0.298833105491847	5.19975245732964	0.799889119848198	0.378110148292749	0.589153597419096
EC_gCap	RABGEF1	0.315062702916373	5.71874009525794	0.800537069918664	0.378280373982762	0.589206646645204
EC_gCap	DNAJC7	0.304025786429884	6.95153395435887	0.801765498282626	0.378294043605243	0.589206646645204
EC_gCap	RTN3	0.53452853965237	5.60472213620727	0.799367531603912	0.378510497438666	0.589337550855555
EC_gCap	GLRX	0.350693297161697	5.15926240579257	0.798317745822623	0.378527971690159	0.589337550855555
EC_gCap	UBB	-0.76432579554058	5.66160423039829	0.799174014881418	0.378770477196248	0.589598383347445
EC_gCap	ZMAT3	0.415044713934335	4.55489776851521	0.794123930128945	0.379209771023926	0.589974465598179
EC_gCap	BRWD3	-0.226387184213367	5.80068841966878	0.797681053780245	0.3792309958232	0.589974465598179
EC_gCap	ANXA2R	-0.329455235915871	5.4666060173349	0.797039469279439	0.379237146947965	0.589974465598179
EC_gCap	EEF1G	0.487762342647868	6.39740202109227	0.797557426173825	0.379415105126708	0.590028113615529
EC_gCap	NCOR1	0.232834525920085	7.89475645946891	0.79808138118131	0.379421690050067	0.590028113615529
EC_gCap	ZNF704	0.329835583681928	6.30006427354381	0.79684928868954	0.379610497398339	0.59020501216697
EC_gCap	MED15	-0.314197114647628	7.73748655369222	0.7968592846075	0.379784160971305	0.590358300430587
EC_gCap	UQCRC1	0.274517644842807	6.52204373000052	0.796068987219213	0.379902494831455	0.59042553742185
EC_gCap	PIGQ	0.24874857156301	6.06572827996764	0.794209500928626	0.380318556663995	0.590884506437962
EC_gCap	OTUD3	-0.288430634372383	5.63139108399096	0.793618875216733	0.380348088960957	0.590884506437962
EC_gCap	SHPK	0.305044661734164	5.65857910084344	0.792897630659835	0.380499874189038	0.591003557302507
EC_gCap	YJU2	-0.33146988559307	6.61086706482394	0.793671936624463	0.380658731209448	0.591133543094609
EC_gCap	RASSF8	0.324627265721886	5.68399856700555	0.791818621895082	0.380830193146308	0.591221171070161
EC_gCap	RAMP2	0.576119144957225	8.79776450965954	0.793173166083323	0.380865520427446	0.591221171070161
EC_gCap	FOXP1	0.22101862840596	9.32467884380476	0.792105473802788	0.381174958896336	0.591524491249609
EC_gCap	TMEM260	0.29672862301354	5.75540464855602	0.79068568472423	0.381211358297688	0.591524491249609
EC_gCap	NDUFA12	0.473853519276081	4.86412893551487	0.787542374320102	0.381439731778418	0.591762093254187
EC_gCap	TAF15	-0.355285886630393	5.43029821007317	0.788337952136182	0.381795562834077	0.592197299038893
EC_gCap	IL17RC	-0.335255310801942	6.11739432195569	0.787413462283371	0.382404765488133	0.593025256517191
EC_gCap	ANGPTL2	0.465613825304341	5.14827083666909	0.784684687472506	0.38254133833058	0.593120087663976
EC_gCap	DROSHA	-0.298016303416037	6.03754209867316	0.784611711247285	0.383212474227619	0.594043543726787
EC_gCap	RASAL2	0.229861420361989	7.80317271428368	0.784852895132181	0.383344543430991	0.594131156787804
EC_gCap	ATAD3B	-0.357477988976493	6.01225020849191	0.783430091576585	0.383559575292479	0.594347290660109
EC_gCap	SUMF2	0.221587946586251	6.68078824638232	0.783124119122314	0.383784409365624	0.59450488885117
EC_gCap	ADHFE1	-0.336180057010599	5.01040477401934	0.780495064041121	0.383812477199566	0.59450488885117
EC_gCap	CMC2	-0.303247272870804	5.36011919173932	0.780865281576472	0.383982485358393	0.594651095876015
EC_gCap	ABHD17B	-0.337847528034031	5.52902252480034	0.780622298311204	0.384173234854277	0.594829359892505
EC_gCap	UBE2G1	0.279316961029833	5.56756193855499	0.778937492619397	0.384620373048187	0.595404451506091
EC_gCap	STK3	-0.267392940515846	6.68463960105501	0.779967450152872	0.38475366564537	0.595493569501119
EC_gCap	PGP	-0.33926557835753	6.63611420915109	0.777214402549283	0.385578048933982	0.596630033977024
EC_gCap	IMP4	-0.317910554441316	5.56302507043033	0.775809057518596	0.385639682439625	0.596630033977024
EC_gCap	GSN	0.345576253839056	9.08125862348091	0.776097966107786	0.385965299164974	0.596987047762252
EC_gCap	EPHB4	-0.263986790713817	8.80437022711578	0.775916165696247	0.386022270838129	0.596987047762252
EC_gCap	S1PR1	-0.344258641770021	9.26305166284901	0.775639525756262	0.386100729104751	0.596990981848163
EC_gCap	ACVR2B	0.341141794474871	5.56222704189525	0.773319688054961	0.386300787770577	0.597182896604643
EC_gCap	UVSSA	-0.44521529024062	7.77944151254118	0.774738719919154	0.38638808516933	0.59720045239222
EC_gCap	FIS1	0.215331707357921	7.77117447257209	0.774295459636603	0.386518168309957	0.597284117820692
EC_gCap	TMEM14C	0.506268684620861	5.14275601907056	0.770780504102607	0.386726156554922	0.597322580964242
EC_gCap	SAMD12	-0.308313517565444	7.74568694880801	0.773617332702197	0.386726649198268	0.597322580964242
EC_gCap	EIF1AY	0.575568263412899	4.51041058411749	0.768809732075994	0.38677092856942	0.597322580964242
EC_gCap	CTC1	-0.287364254239363	5.70750285358794	0.771821527645805	0.38692249717715	0.597439331985296
EC_gCap	CNKSR3	-0.422277726049574	6.02789674198901	0.771035699265343	0.387308542030574	0.597918016201107
EC_gCap	POLR3H	-0.316173071686274	5.11814090367007	0.768375443351986	0.387578602075035	0.598217492977052
EC_gCap	SERTAD3	-0.360264317577055	5.58750190035182	0.769170926322397	0.387672932848396	0.598245671883788
EC_gCap	TMEM167A	0.466656199994212	5.30459998883459	0.767354585505474	0.387907711350015	0.598490532088781
EC_gCap	USP36	-0.35594190683005	6.29784047147282	0.768286276096205	0.388218486901682	0.598787687153013
EC_gCap	SUGT1	0.218527644452188	6.05399003969629	0.767787926881094	0.388252596235149	0.598787687153013
EC_gCap	RAP2A	0.500133557756759	5.47671523931898	0.76610293235753	0.388410731822705	0.598914116677206
EC_gCap	TMEM248	0.331437982969238	6.92089949768665	0.767171260652798	0.388633989704782	0.599140892969693
EC_gCap	TRNT1	-0.207549991242475	6.60686873725091	0.766576592343361	0.388796710858032	0.599274271694936
EC_gCap	BPTF	0.240331414971901	7.54172898120006	0.765896187445026	0.389066377453209	0.599504881577138
EC_gCap	TMEM9	-0.437812830357689	4.43034646537619	0.761318890136448	0.38909879394325	0.599504881577138
EC_gCap	TGFB1I1	-0.255892598848177	7.24683439360461	0.765346665794567	0.38923139349735	0.599537155035861
EC_gCap	FNIP1	0.258892145889146	6.97104420983595	0.765107320077794	0.389272216888747	0.599537155035861
EC_gCap	PIK3CA	0.326399403140882	5.33442796513445	0.762216360153858	0.389537522958547	0.59982829068847
EC_gCap	PLD2	-0.275005935754476	6.41483248967893	0.762297941995272	0.390072918951703	0.600516800349026
EC_gCap	TPD52L2	-0.243350436156831	7.13148774572347	0.762368933418605	0.390137377032449	0.600516800349026
EC_gCap	SLC37A1	-0.3074907298103	5.54484097094539	0.759391235175454	0.390636848886113	0.60110092983162
EC_gCap	ANAPC5	-0.214925552082288	7.43792591032588	0.76067206819602	0.390669742162946	0.60110092983162
EC_gCap	DCAF1	-0.267972303176332	5.57390925409337	0.758925053722636	0.390792765000114	0.601121773826386
EC_gCap	RBFA	-0.378122134455127	5.4711422007173	0.758625344494145	0.390836168562349	0.601121773826386
EC_gCap	R3HDM1	-0.314166989815034	5.08228271107347	0.757141021765493	0.390996400154042	0.601250623936525
EC_gCap	LGALSL	-0.430011311264162	6.03160994629791	0.757249989339645	0.391531937984614	0.601956434078398
EC_gCap	N4BP3	0.364112986962815	7.22393747157739	0.756441882344458	0.391952516098554	0.602485259303954
EC_gCap	UMAD1	-0.382550322042935	5.2379742023781	0.7534108225634	0.392282186283277	0.602874167076742
EC_gCap	WRAP73	-0.274501629400462	5.51417824742217	0.753196405370118	0.392529358073073	0.603136160978243
EC_gCap	HIPK2	-0.24343739930574	8.68222554121094	0.753277048211863	0.392948909532136	0.603573788074771
EC_gCap	CD274	-0.418000460121547	7.64595494644947	0.753241115191282	0.392967674840136	0.603573788074771
EC_gCap	UTP6	-0.312674222155502	6.40409109705601	0.752643545987101	0.393050909570123	0.603583743967867
EC_gCap	PROSER1	0.235608236123858	5.511906790981	0.750856351503173	0.393189411693316	0.603678550089074
EC_gCap	PLXNA1	-0.38940975484951	5.19836372075148	0.74957644080276	0.393444970934127	0.603846204025616
EC_gCap	PER3	0.464197118782726	5.96973293998838	0.750694808044832	0.393452180751177	0.603846204025616
EC_gCap	PYCR2	0.219623481469238	6.31280258988645	0.749846747734119	0.393864270716598	0.604360707300552
EC_gCap	FARP2	0.222733581902217	6.27120138449147	0.748877746046961	0.394154488435294	0.604625587882649
EC_gCap	ID1	-0.456846588818709	10.8905982073081	0.74923210183871	0.394190664938243	0.604625587882649
EC_gCap	CSRP1	0.275184913677279	8.36460054587713	0.748955435200347	0.394295506662485	0.604635768495552
EC_gCap	HARS	-0.275183728913725	6.26680282265496	0.748294555416302	0.394370173007687	0.604635768495552
EC_gCap	ANKMY1	-0.368938425469039	4.89256425441198	0.745600302561235	0.394427961900074	0.604635768495552
EC_gCap	ACBD4	0.296355280084216	5.26828139370522	0.745609280855985	0.394641520826676	0.604845238702198
EC_gCap	CEP89	0.280278486712379	5.14004102510858	0.744679716485075	0.39483640908946	0.604963334166658
EC_gCap	CARM1	-0.309261688312828	5.89012649466407	0.745898442232017	0.394997127846295	0.604963334166658
EC_gCap	WDR74	-0.270341678029496	6.01353473677581	0.745979547111218	0.395015031516728	0.604963334166658
EC_gCap	TSR1	-0.316274211774227	5.19845213774683	0.744461099363404	0.395037459253304	0.604963334166658
EC_gCap	ARL16	0.278318908303999	5.66745764676039	0.745001068951109	0.39510321519328	0.604963334166658
EC_gCap	NFIB	-0.239726835165462	9.22653291446981	0.74566505521927	0.395312259473036	0.605165584678987
EC_gCap	NT5C3B	-0.263849772703494	5.92122471658639	0.744633721540427	0.395402191769067	0.60518544882677
EC_gCap	SERPINH1	-0.305580960744709	8.10334732719824	0.744772976432838	0.395604070179223	0.605376611770658
EC_gCap	PARD3B	0.307653005661919	6.35011395219371	0.743641151579714	0.395805639569765	0.605515497964151
EC_gCap	CEP250	0.273105529510898	5.56742178382676	0.74243684783331	0.395848826937144	0.605515497964151
EC_gCap	XRCC5	0.340379642604933	5.47273711871302	0.74116690134413	0.396174599577555	0.605895964814836
EC_gCap	UBE2G2	-0.262805764604237	6.67167111345602	0.742048496165345	0.396401444275058	0.605945831704614
EC_gCap	OGA	-0.210332670768646	8.71703368488076	0.742105406762374	0.396433533279699	0.605945831704614
EC_gCap	ZBTB46	-0.256901334893316	8.01393899574503	0.741934231002956	0.396494404818281	0.605945831704614
EC_gCap	DIAPH2	0.315242544809436	6.43042790193423	0.741443511295759	0.396515418356046	0.605945831704614
EC_gCap	BTBD9	0.376374194096463	6.95682403318748	0.740789819974136	0.396806868284499	0.606183974496665
EC_gCap	EFEMP2	0.236868187003602	6.16646515033364	0.740185618820766	0.396843354877841	0.606183974496665
EC_gCap	ZNF407	0.311208111301621	6.01154954547359	0.739791406924319	0.396902503138775	0.606183974496665
EC_gCap	DPF2	-0.236855953236044	6.17247891462838	0.73968919790949	0.397040154604824	0.606276461322783
EC_gCap	TMEM245	0.294473014974301	6.71814665550441	0.738918078055982	0.397368260486444	0.606323858307915
EC_gCap	PSMA4	0.32619167530471	5.33232278859872	0.736863457557068	0.397436586912577	0.606323858307915
EC_gCap	ACVR1B	-0.212572066588397	6.67165606292862	0.738655388395299	0.39746747897763	0.606323858307915
EC_gCap	PDE9A	-0.26483912774138	5.82772471041049	0.737850236743345	0.397497789770473	0.606323858307915
EC_gCap	NUDT3	0.27609207010553	7.20450259498012	0.738386811759914	0.39758850515804	0.606323858307915
EC_gCap	AGPAT3	-0.271753404299512	6.93213557589964	0.738010176524899	0.397701485561664	0.606323858307915
EC_gCap	DCUN1D2	-0.27739625055808	6.36984263404273	0.73768949803416	0.397722300048992	0.606323858307915
EC_gCap	SPAG7	-0.263244171462743	6.37761297543132	0.737544012321929	0.397769130326067	0.606323858307915
EC_gCap	LPL	-0.630681722554347	5.64392127609082	0.736575191981277	0.397835480442183	0.606323858307915
EC_gCap	ADCK5	-0.319134365979891	5.38649774717347	0.736000745350523	0.397842206112518	0.606323858307915
EC_gCap	NAPG	-0.245188381357531	5.83082132410268	0.735471234061052	0.398248833579221	0.60682596924375
EC_gCap	NUP85	0.258563810037638	7.22203872718162	0.735792490530686	0.398409301172637	0.606885165685809
EC_gCap	SLC44A1	-0.515222829803526	6.33152009568174	0.735418652000583	0.398447015697103	0.606885165685809
EC_gCap	ACSS1	0.30122547333022	5.57323531442133	0.733928652665837	0.398534357993283	0.606885165685809
EC_gCap	LLGL1	0.245639700818735	5.94914101466271	0.734298728613997	0.398620051915787	0.606885165685809
EC_gCap	ZNF84	0.344741232796382	5.2822591006195	0.732841106950219	0.39867354602402	0.606885165685809
EC_gCap	ARRDC2	-0.485484419048248	8.41991336855133	0.734564366331535	0.398815626734258	0.606887868220067
EC_gCap	BEX4	0.58810154999594	5.72519279339373	0.733076039834058	0.39884440210704	0.606887868220067
EC_gCap	SH3D21	-0.337501706781902	4.99164033619152	0.731498115350542	0.398970638890971	0.606887868220067
EC_gCap	PHKA2	0.24028387051536	6.04478827607835	0.733151281330218	0.39902407247362	0.606887868220067
EC_gCap	WDR90	-0.393640329193428	5.31622748317085	0.73201634482931	0.399061185982448	0.606887868220067
EC_gCap	SELENOP	-0.638276923833646	6.95249118805336	0.733338230314772	0.399189446247368	0.6069655462663
EC_gCap	LTF	-0.467984900368929	4.33875883539603	0.728237275217005	0.399388915033309	0.607151445548413
EC_gCap	DNAJC13	0.22030685499345	6.04747106093634	0.731057885509912	0.399693231996167	0.607496632473493
EC_gCap	XPC	0.203026418222834	6.43276106407052	0.731126167101435	0.399787481771027	0.607522465052629
EC_gCap	MTIF3	0.248917629664567	5.75067726298887	0.729674774445836	0.399998025436639	0.607552359865864
EC_gCap	AVIL	0.395871065383651	5.75262992712065	0.729449030885042	0.400047926714476	0.607552359865864
EC_gCap	AQR	0.225908462740964	6.27063651977363	0.730058590132622	0.400084026870585	0.607552359865864
EC_gCap	TAX1BP3	-0.232128771856529	7.34504791929641	0.730460750594863	0.400116184097827	0.607552359865864
EC_gCap	PINK1	0.362616519522388	5.83736448544606	0.728951866059038	0.400256980199775	0.607648820905605
EC_gCap	GIMAP1	0.329658735143295	6.73615739168964	0.729137250000267	0.400470292933838	0.607855314346979
EC_gCap	HIP1R	-0.317687429424532	7.99529406057668	0.728852120464634	0.400635320167691	0.607988451910213
EC_gCap	ZNF318	0.382850107271007	5.36743215867597	0.725564093872583	0.401051279163641	0.608502268829418
EC_gCap	MLF1	-0.419565319624209	5.99890351323378	0.726672274716309	0.401129030476516	0.608502834812369
EC_gCap	TPM1	-0.360345779494663	9.9958105418729	0.726006260994	0.401525793727103	0.608987240476362
EC_gCap	ACADVL	0.234745525222066	8.61185118534593	0.725540267394499	0.401688183931965	0.609116058318738
EC_gCap	STON1	-0.419729635826528	4.82586741829811	0.722080593491505	0.401841240090104	0.609230675162633
EC_gCap	MYH10	-0.506452468720581	5.71984812400455	0.722628012966434	0.402313139382422	0.6098285520631
EC_gCap	GCLM	-0.401851741529233	4.69252638473974	0.71737420671818	0.403240315322177	0.611116176468221
EC_gCap	VKORC1	-0.360724040125003	5.51924216928688	0.718657113861238	0.403480788333817	0.611362797583264
EC_gCap	AP2A1	0.231482026814132	7.19604134475664	0.718931886647634	0.40379653276302	0.611723354584549
EC_gCap	SHQ1	-0.326527845478152	5.13701589878122	0.715193810440511	0.404332997441553	0.612418083952307
EC_gCap	IKBKB	-0.214266519086952	9.33525384255067	0.716261079756223	0.404668046166994	0.612807532265982
EC_gCap	USP13	-0.393210208120372	5.07132000262329	0.713697819790927	0.404765561902762	0.612837192684505
EC_gCap	ZNF682	-0.301700278825264	5.05554067853718	0.712555937365007	0.405121611154677	0.613177096464298
EC_gCap	MLLT6	-0.309072742818369	9.25784855402079	0.714651254993199	0.405190330967213	0.613177096464298
EC_gCap	ITGB4	-0.433560566290149	6.50929522976632	0.713993686266041	0.405343006672297	0.613177096464298
EC_gCap	APOE	-0.503732433904066	4.93086698281017	0.711513473468193	0.405358116608821	0.613177096464298
EC_gCap	NBN	0.312288311571019	5.6757357841621	0.712765350490431	0.405395458006408	0.613177096464298
EC_gCap	GOLPH3L	0.347916731436778	5.15114075854666	0.711456337408753	0.405457896949942	0.613177096464298
EC_gCap	RNF152	0.437376594824254	5.17581668469541	0.710148099485053	0.405886134851913	0.613554990355745
EC_gCap	ABCC4	-0.348604043901359	8.45854635930119	0.712490214614283	0.405901504914122	0.613554990355745
EC_gCap	TMEM164	0.355367053417289	5.21477434440911	0.7098265400523	0.406041654370935	0.613554990355745
EC_gCap	DPY19L3	-0.248578754902332	5.92782646629928	0.710805340965805	0.406217510735568	0.613554990355745
EC_gCap	ANKDD1A	-0.415184223283843	6.34051825611916	0.711095225840766	0.406250936392217	0.613554990355745
EC_gCap	TMTC1	0.363620063693506	7.02105157256868	0.711305628384948	0.406251434927899	0.613554990355745
EC_gCap	GTPBP1	0.279090809820315	7.56266154927277	0.711282472558896	0.406291862203064	0.613554990355745
EC_gCap	ADRB1	-0.308164322630187	8.23235645820312	0.711175852464431	0.406331941731017	0.613554990355745
EC_gCap	LDAH	0.375959958086625	5.09709547562472	0.708157582697723	0.406489699029549	0.613675368241193
EC_gCap	TEK	0.235698695766167	9.65954410555191	0.70996319906325	0.406713181942189	0.613894906486252
EC_gCap	METTL22	-0.206341021948749	5.65825320659528	0.708354769982483	0.40689182061371	0.614046685339899
EC_gCap	ZNF608	-0.286017421228864	7.5467385458911	0.709171801236629	0.406985932682936	0.614052314338383
EC_gCap	CABP4	0.290833916070903	5.58589804650228	0.707543060766169	0.407051718546031	0.614052314338383
EC_gCap	NUP98	-0.250252882239017	6.74434137276593	0.707905793536421	0.407353921213788	0.614390340702959
EC_gCap	UROS	0.290185532484248	5.26881130892249	0.705538988184121	0.407500621694754	0.61449374669368
EC_gCap	RNF144B	-0.245425164392919	8.50627862120958	0.705851006733905	0.408069321837946	0.615233348721934
EC_gCap	TMEM214	-0.236008895326263	5.93884649907616	0.704886119464436	0.408157475332901	0.615248300942675
EC_gCap	EI24	0.463326794586981	5.68478223925839	0.702924864546338	0.40859654984312	0.615720437524354
EC_gCap	CCDC92	0.212776830064016	6.77127980037452	0.703824898438442	0.408677500999871	0.615720437524354
EC_gCap	MTR	0.224584679689645	6.44095146112483	0.703561720296103	0.408705580350601	0.615720437524354
EC_gCap	ZFAND3	-0.253979204055309	7.88879238468444	0.702909503296148	0.409040533999195	0.616107021522633
EC_gCap	FBXO46	0.303695657587328	6.33545366174442	0.702073213371747	0.409163170356479	0.61615935079601
EC_gCap	S100A6	0.36608776632841	8.62710277725542	0.702167777449541	0.409279111272865	0.61615935079601
EC_gCap	RAP1A	0.224744003029115	6.55826382836508	0.701798242837989	0.409310331708845	0.61615935079601
EC_gCap	KDM1B	0.263555158377371	4.9877116684829	0.699126780340877	0.40939989748937	0.616176228489265
EC_gCap	ATP2B4	-0.250732375465606	8.20682735516381	0.698396138987998	0.410528217036243	0.617756199535594
EC_gCap	HELLS	0.3363660334927	5.14817026419676	0.69509050201214	0.410854863198965	0.617990066938194
EC_gCap	GGA3	-0.249596080495928	6.7051060262986	0.697249096246147	0.4108582286593	0.617990066938194
EC_gCap	VIM	0.315467290205209	10.7776939412051	0.697157598187302	0.410919387082886	0.617990066938194
EC_gCap	PIK3IP1	0.28950060833752	5.86654440375815	0.695828411174719	0.411064220148599	0.618089680162252
EC_gCap	SLC2A13	0.289264462818915	5.21389637779551	0.694074412186668	0.411252039278964	0.618253878204889
EC_gCap	CRY1	-0.285343790691041	5.65677722379058	0.694603770540742	0.411433808377329	0.6183963053348
EC_gCap	SREBF2	-0.234969884937473	6.93004005849697	0.695371825173054	0.411504052113048	0.6183963053348
EC_gCap	ATG101	-0.334428952907423	6.30232908273097	0.694735921770192	0.411625561463104	0.618416280737893
EC_gCap	MTMR9	0.213858017577831	6.45599325483491	0.694595691344751	0.411674622286733	0.618416280737893
EC_gCap	NELFA	-0.246213293209816	6.58524796919747	0.694149776703507	0.411870582963299	0.618592487475818
EC_gCap	GSR	-0.282228813065118	5.7787424207611	0.693001725116466	0.412030169919486	0.618714007303196
EC_gCap	TBC1D12	-0.302527759531459	5.4764764958498	0.69155841400737	0.412349972470106	0.619076018233087
EC_gCap	DYNC2H1	-0.353701172852093	4.71542486623689	0.689350997478116	0.412493918000316	0.619161968342769
EC_gCap	TFPI	-0.335082449986612	8.56189071869287	0.692253291681791	0.412564688977125	0.619161968342769
EC_gCap	ZNF587B	0.550955840654605	5.6293422435188	0.689966160387482	0.412854851300363	0.619479212101899
EC_gCap	PITPNA	-0.209155187619376	7.41757630273018	0.690859456534465	0.413030577201621	0.619624658358174
EC_gCap	GBP1	-0.440235589717832	8.17086988019037	0.69026457836279	0.413233156241989	0.619810326280184
EC_gCap	HIST1H1D	-0.458868547679931	5.71267531252683	0.688824049690487	0.413405527928546	0.619950623880642
EC_gCap	TOMM7	-0.459655367417404	5.80317378382383	0.688141882372237	0.413679139915412	0.620211442225666
EC_gCap	TMED7	-0.413442380415667	6.1702251001406	0.688328834538444	0.41373718539113	0.620211442225666
EC_gCap	EXOSC2	-0.321634618320299	5.44865451382895	0.68689926930605	0.413898468037499	0.620334963340364
EC_gCap	MLH1	0.233501975848093	6.02259790616356	0.686868321330253	0.414128830844965	0.620534250313938
EC_gCap	TAF6	-0.368591936690176	5.41948628010167	0.685412712206668	0.41438137966195	0.620534250313938
EC_gCap	FLAD1	0.327464197442182	4.99471996896676	0.684213295578052	0.414381381465188	0.620534250313938
EC_gCap	ATOX1	0.372037572060043	5.53268031844545	0.685163794639065	0.414437397724317	0.620534250313938
EC_gCap	RPP38	0.363538591607089	4.88287878872179	0.683071986578242	0.414662959798759	0.620534250313938
EC_gCap	GTPBP10	0.24721655910925	5.47613977236959	0.684439911538201	0.414670052982269	0.620534250313938
EC_gCap	MYO9B	0.210897714340788	7.37473941918546	0.685909169132546	0.414681381088279	0.620534250313938
EC_gCap	SGSH	-0.230096641553388	7.08323347485228	0.685776831776717	0.414720087980056	0.620534250313938
EC_gCap	RAB18	0.265439065913788	6.38772412574553	0.685367017768606	0.414741609823252	0.620534250313938
EC_gCap	ABHD12	0.268661376229538	5.29363011793398	0.683549728333909	0.414842740958517	0.620567493798322
EC_gCap	LXN	-0.466368799389711	6.35085545379939	0.684891831820652	0.414933685848488	0.620568608235483
EC_gCap	ZNF692	-0.39187108662472	5.53805646031928	0.683790736161508	0.415001311127976	0.620568608235483
EC_gCap	SLC25A11	0.254388150047751	5.93632150570261	0.683807918677253	0.415122326635821	0.620631554498878
EC_gCap	TOE1	0.286947238679483	5.11170621981062	0.681856722878252	0.415277111756978	0.620744954734247
EC_gCap	POLD1	0.237438067404609	5.87134970804459	0.682270874795021	0.415614772094842	0.620927756666807
EC_gCap	SMAP2	-0.40825785465764	5.01680444730854	0.680864523950547	0.415624087711905	0.620927756666807
EC_gCap	VDAC2	0.356763583359635	5.23885418579835	0.681041215423357	0.415636280657944	0.620927756666807
EC_gCap	DDHD2	0.201109313088733	6.16738542342454	0.681791249846569	0.415892317657935	0.621192248064958
EC_gCap	TLK1	0.265646090932702	6.36558770019876	0.681688695054369	0.415976578173536	0.62120011598114
EC_gCap	TGFBR2	0.36788095481051	9.82353562159037	0.681261050979883	0.416243665633411	0.621480954346144
EC_gCap	DDX52	0.260681798462738	5.73321568473566	0.679843568280743	0.416367321689383	0.62154757360769
EC_gCap	NFAT5	0.27008189375666	6.64667262015491	0.679878850642313	0.416645636669693	0.621655014721383
EC_gCap	PDZD2	0.371929381404942	5.76183292610113	0.678955459360284	0.416666538020876	0.621655014721383
EC_gCap	COASY	-0.30466929822081	5.68174420607058	0.679044642737669	0.416676447430876	0.621655014721383
EC_gCap	GOSR2	0.286830416916453	7.53117037987198	0.679599401760607	0.416814293337526	0.621659000060946
EC_gCap	ZMPSTE24	0.354175433999773	5.11438008877666	0.677094973646605	0.416881435840944	0.621659000060946
EC_gCap	GID8	-0.263806947105636	5.84785330088007	0.678426773847213	0.4169574787969	0.621659000060946
EC_gCap	TIMM10	0.345507191448926	5.49976426853748	0.677367383209115	0.417060474773961	0.621659000060946
EC_gCap	WDR19	-0.35361651125059	5.33731064944344	0.677289249615685	0.417074374913727	0.621659000060946
EC_gCap	TUBGCP3	0.229268149255828	6.41556154360802	0.677307564282919	0.417474721781318	0.622137807862097
EC_gCap	VAC14	0.28319294940653	5.50172469159522	0.675803384430896	0.417605305903805	0.622151365898453
EC_gCap	MNAT1	-0.214924078761191	5.36965517477635	0.675280814344014	0.417770738415469	0.622151365898453
EC_gCap	DRAM1	0.340870535864458	6.73559176275716	0.676498356534137	0.417802777038577	0.622151365898453
EC_gCap	TM9SF3	-0.343018356003197	7.23355704859009	0.676667428536947	0.417808170885122	0.622151365898453
EC_gCap	NKIRAS2	-0.296311943561667	5.87277078443427	0.675759398632531	0.417879388946545	0.622151365898453
EC_gCap	FNBP4	0.2146514990877	7.55619390490009	0.67610414216199	0.418002029436421	0.622216157389364
EC_gCap	GALT	0.226591461428012	6.78625859199924	0.675296039780655	0.418224121233748	0.622428934402383
EC_gCap	MYCT1	0.52822379652914	7.22968527145123	0.675032407582438	0.418346146912373	0.622440162065818
EC_gCap	ITGA1	0.24571125074188	8.74663473176885	0.674904924005362	0.418409740093919	0.622440162065818
EC_gCap	SSH3	-0.299346402786141	5.00654151328361	0.672476045951862	0.418469117095877	0.622440162065818
EC_gCap	WDR44	0.269866747895711	5.18662810300527	0.672174834110152	0.41863063967618	0.622562660819494
EC_gCap	TMBIM6	0.518775316720478	5.17000619607715	0.671477579624846	0.418803741001391	0.622650566058492
EC_gCap	QDPR	-0.356480171951931	5.98974309173096	0.673044743977296	0.418848104584108	0.622650566058492
EC_gCap	FILIP1L	-0.406414339044523	5.12270323122689	0.671231153072635	0.418996427904981	0.622753337562799
EC_gCap	SIX5	-0.396982556371049	4.96976043516068	0.669583046300234	0.419432934288778	0.623269730179459
EC_gCap	RAB3GAP2	0.22345072401803	6.33368104800688	0.671307408547788	0.419502375615447	0.623269730179459
EC_gCap	ENTPD5	0.344541774533138	4.76766039046999	0.667580055305328	0.419866633459767	0.623590755797372
EC_gCap	PWP1	-0.252536587072881	6.03343395149945	0.669963631440687	0.419913040257098	0.623590755797372
EC_gCap	G6PC3	-0.370590807605794	5.26177717745802	0.668731516823962	0.419956338085311	0.623590755797372
EC_gCap	RSRC1	-0.319697630872903	5.56527695643187	0.668831588669301	0.420101925684373	0.623689171905212
EC_gCap	HPGD	0.407738859110507	8.56371895124713	0.669016852302839	0.420424716168635	0.624050579077037
EC_gCap	EIF4A3	-0.303368084458003	6.58411169093322	0.668607020848818	0.42050514743115	0.624052175768742
EC_gCap	PFN2	-0.43963382500443	5.0611318444115	0.664131024249528	0.421391602471833	0.625249728648773
EC_gCap	ZNF562	0.305523602488208	6.11852985342132	0.664944756773202	0.421618936694302	0.62546902813884
EC_gCap	LAMTOR1	0.243411414117122	6.83544391546288	0.665019317100347	0.421751661012405	0.625544348102843
EC_gCap	TYSND1	0.373432122790766	4.81368357655147	0.661984185389544	0.421828799337408	0.625544348102843
EC_gCap	CHIC1	0.226741148889415	5.75227910827173	0.662847290763888	0.422203174017905	0.625836992152328
EC_gCap	PSMD2	-0.272877157776051	5.2023735237084	0.661884344476746	0.422265365169992	0.625836992152328
EC_gCap	MPDU1	0.267971220188522	5.41333812448404	0.662092361720766	0.422265523232486	0.625836992152328
EC_gCap	IL11RA	0.210104097637102	6.56249796428527	0.663185153711545	0.422346181896708	0.625836992152328
EC_gCap	TRIM22	0.284871010537597	8.82565219967702	0.663203862377122	0.422424053197426	0.625836992152328
EC_gCap	ZNF345	0.272970552114061	6.00561657007014	0.662152153186023	0.422547265733659	0.625894396089401
EC_gCap	COMMD3	0.379430196461264	4.99796563534641	0.660117594442014	0.422621979048159	0.625894396089401
EC_gCap	UBR4	0.229404230528082	7.69561668159992	0.66201751357126	0.422838323224648	0.62601453053326
EC_gCap	FAM120AOS	0.266029739665305	6.30968237808312	0.661521728121022	0.422862307501612	0.62601453053326
EC_gCap	RINT1	-0.182877268142759	6.19754168544636	0.661170469038921	0.422987998030973	0.626082743556479
EC_gCap	SFT2D1	0.334016572827414	4.83674302298195	0.65816291595201	0.423184205771136	0.626207302256918
EC_gCap	RRAGA	0.462437465077052	4.67837088481085	0.657340530281575	0.423308589283316	0.626207302256918
EC_gCap	UNC50	0.229242519450222	6.56163181779463	0.660377603121899	0.423317641049645	0.626207302256918
EC_gCap	MARC2	0.214402956527186	6.54559822977114	0.659997424622937	0.423447377297776	0.626207302256918
EC_gCap	POLR2K	0.412927620813978	5.22424948650455	0.658160000044331	0.423470299262753	0.626207302256918
EC_gCap	SOX4	0.468128014778713	7.03400553441359	0.659693510462861	0.423606438474891	0.626290850191116
EC_gCap	SELENOM	0.444424977494063	5.03531688631837	0.656863042957394	0.423771758107524	0.62641750108225
EC_gCap	CLOCK	0.310517419576061	5.54782394809747	0.656759096765543	0.424195940054075	0.626926681560843
EC_gCap	KMT2C	0.209537251824995	8.31644578477469	0.657393789880112	0.424444630790679	0.627176357861311
EC_gCap	ZNF655	-0.177933246826983	7.59552773151105	0.656970095194537	0.42459329216148	0.627278160728513
EC_gCap	FOXO1	-0.473049443030047	7.05538783221102	0.656191060122847	0.424851429907383	0.627505861203381
EC_gCap	FURIN	-0.285933893626584	7.22335696717718	0.656046880319785	0.424907007999492	0.627505861203381
EC_gCap	MANBA	-0.270845885295242	5.15989013801054	0.653759515801874	0.425069557256292	0.627628050744175
EC_gCap	UQCC1	0.210116837462666	6.76821332988386	0.654644834204555	0.425346502698596	0.627685163513591
EC_gCap	SETD5	-0.200287513819635	8.32416290411587	0.654783302419681	0.42535511409127	0.627685163513591
EC_gCap	ESCO1	0.287338032526991	5.26842919879072	0.652885361830303	0.425374761969869	0.627685163513591
EC_gCap	CDH24	-0.29010531298688	6.61042076193106	0.654409764879524	0.425427507823937	0.627685163513591
EC_gCap	AKIRIN2	0.225064006107005	6.92505904236912	0.653997282472471	0.425590430780205	0.627807756078696
EC_gCap	RIC8A	0.242541585606409	5.8765117044705	0.650570340212605	0.426540758022826	0.62909162060981
EC_gCap	ASAH1	0.291427042725127	5.86672639279148	0.65015968929901	0.426674772390887	0.629171275095057
EC_gCap	TBC1D19	0.267808594569306	5.86107811098251	0.649709745443287	0.426831845288609	0.629284895266146
EC_gCap	ANKLE2	0.215751873169636	7.54833190766104	0.649906366822579	0.427060585098194	0.629504112692071
EC_gCap	ZNF627	0.394266258714271	4.70286593163306	0.645084191872644	0.427659781338789	0.630269212977555
EC_gCap	ARHGEF17	-0.295676636184023	6.57632698823553	0.647467542961284	0.427860113091243	0.630446304918407
EC_gCap	ICA1	-0.247585843701459	8.03920712160476	0.647061454451612	0.428068387657754	0.630635031948404
EC_gCap	RFFL	-0.32667011553152	5.42721313868904	0.644441398740028	0.42853099236013	0.631084175925899
EC_gCap	FGD1	0.285074603777258	5.46187972843248	0.644289084693705	0.428533761373894	0.631084175925899
EC_gCap	SLC39A1	0.315751966998387	5.55129746672757	0.643463874898175	0.428874216654311	0.631410334201454
EC_gCap	ZNF644	0.246559384506068	7.67523237506162	0.644653284170179	0.428915819596156	0.631410334201454
EC_gCap	REXO2	0.185289660566993	7.14475383882588	0.643678013950876	0.429242508374613	0.631737101761598
EC_gCap	FAM98B	0.237957148775019	5.32949722597007	0.641919388161173	0.429298457758644	0.631737101761598
EC_gCap	RILPL1	-0.278655443175867	6.72487186757526	0.642590531170629	0.429604533201261	0.632069232758599
EC_gCap	TNPO2	-0.22221378987371	7.27917974199025	0.642093463882454	0.429818725358834	0.632266078604915
EC_gCap	WDFY1	-0.226646848168039	7.79941325488759	0.641697577448538	0.429967810412814	0.632367095770781
EC_gCap	AHDC1	0.262567106101585	6.67711743073092	0.640987787398085	0.43014614745173	0.632430063797828
EC_gCap	RBM22	-0.266227800562161	5.98158249262372	0.640456821690227	0.430203506625059	0.632430063797828
EC_gCap	RAB1B	0.364709877726673	6.43086601620787	0.640452535874813	0.430283230195191	0.632430063797828
EC_gCap	FBXO25	0.323429676692831	5.21732869820558	0.638750156100484	0.430332308161518	0.632430063797828
EC_gCap	CACNB1	-0.332372611019744	5.52790688238275	0.639063095826376	0.430505470063872	0.632566333442132
EC_gCap	ZFYVE19	0.32887139265483	4.90338885870925	0.637325302449969	0.4306025067915	0.632570253295125
EC_gCap	TBC1D17	-0.197307283926971	6.62186416796318	0.639554114728454	0.430669015277479	0.632570253295125
EC_gCap	WWC2	-0.240397786426875	6.77248920936581	0.638684675709903	0.430998304823334	0.63289267189647
EC_gCap	HAUS5	-0.32501176686457	5.73044555037608	0.637820824761977	0.431049485081065	0.63289267189647
EC_gCap	TXNL1	-0.251518695435734	6.31197699775831	0.637622492425143	0.431304885483556	0.633149452948047
EC_gCap	ANKS3	-0.29729211305911	5.43973287336171	0.635980785661642	0.431556061315701	0.633399937698147
EC_gCap	TET2	0.3440328474572	4.9420071119926	0.634105936875525	0.43178280129029	0.633491998000015
EC_gCap	HMGN1	-0.318226520121946	6.71312982394649	0.63628568013294	0.431851037361451	0.633491998000015
EC_gCap	SLC35B3	-0.341870828443632	4.95033681672164	0.634180516989796	0.431860452858352	0.633491998000015
EC_gCap	CAMKMT	-0.239588272550148	6.31413155495369	0.635588442736334	0.432032610994835	0.633626343316557
EC_gCap	HSDL2	-0.300068927630364	5.60134032590398	0.634534171142068	0.432164347665038	0.633701366779388
EC_gCap	CHAF1A	-0.368206882748254	4.95684874681464	0.632937967183502	0.432310874829688	0.633798046170893
EC_gCap	BMP6	0.30621809517412	8.12187481588382	0.633506574577867	0.432891309388089	0.634376490973326
EC_gCap	SMIM29	-0.271155906735588	5.13610859706507	0.631589663613927	0.43293178105987	0.634376490973326
EC_gCap	SOS2	-0.228679992350891	7.05611507529459	0.63330282735217	0.432947434772869	0.634376490973326
EC_gCap	C11orf68	0.484506710228524	4.86995610880665	0.628852241037373	0.433592523285398	0.63509188743399
EC_gCap	N4BP2	0.357676157604228	4.86336479366125	0.628916969147004	0.433597195273791	0.63509188743399
EC_gCap	SAMHD1	-0.405005714835279	8.55635959477792	0.628645872846781	0.434638769062586	0.636498934805993
EC_gCap	SLC25A36	0.231147757563852	6.21268133669977	0.627787129029759	0.434784590372285	0.636593933846146
EC_gCap	CAND2	-0.35575209363052	4.82155407601971	0.624694360783212	0.435186920964374	0.637064398075919
EC_gCap	RRAGC	-0.299993372341383	5.32637527285286	0.622630137817033	0.436309613912311	0.638589019878357
EC_gCap	TRDMT1	-0.313844794226575	5.65714429020855	0.621909526298014	0.436756932878655	0.639013325858047
EC_gCap	CNPY2	-0.227120277044958	5.85733706950081	0.621918025571585	0.436836875830533	0.639013325858047
EC_gCap	SEC16B	-0.418692661910515	5.3566637413254	0.621234701272982	0.436843290922286	0.639013325858047
EC_gCap	BCLAF3	-0.273524560833883	5.75762021104037	0.621580694466322	0.436925016880335	0.639014010181691
EC_gCap	FAM114A1	0.237511735510268	6.77082580640215	0.62057250199417	0.437517274886014	0.639761221588623
EC_gCap	AAAS	0.224816546891988	6.15824108221298	0.619581181448754	0.437754858540673	0.639989627730778
EC_gCap	PITHD1	0.239827279599736	5.77354376012431	0.618850149655462	0.437875859138667	0.640047538339493
EC_gCap	ACP6	0.327051561784119	4.79925200993653	0.616543793532897	0.438064257791743	0.640203925529505
EC_gCap	XRN2	-0.183722005945645	7.12180438093781	0.617763134033766	0.438588290576037	0.640811248725385
EC_gCap	PHF23	-0.258691495214393	5.20859817300879	0.616034462096581	0.438642796527053	0.640811248725385
EC_gCap	CEMIP	0.403623814477418	5.56925889945259	0.615032486668959	0.439147954740916	0.641365050818977
EC_gCap	PHF8	-0.241743261482078	6.82732117345353	0.615892399135901	0.439254848536784	0.641365050818977
EC_gCap	TMEM37	0.451252118382507	6.63305262564431	0.615702165318177	0.439269488833922	0.641365050818977
EC_gCap	PIP5K1A	-0.180294542924365	6.56951450338448	0.615549219994293	0.439348108947333	0.641365050818977
EC_gCap	KIAA1143	0.483374526037386	4.69710657609685	0.612122652318053	0.439583109709906	0.641589007935913
EC_gCap	TOX4	0.32385325457409	6.38494929663264	0.61340007536783	0.440076180991662	0.642095945763126
EC_gCap	CUTC	-0.22394334617137	5.72566947391023	0.612891948514134	0.44009373698668	0.642095945763126
EC_gCap	MDM2	0.396198572705421	5.75913074548169	0.61238386981225	0.440226332712365	0.642155198245869
EC_gCap	DKC1	0.375284753221852	5.08483398979831	0.610719646693061	0.440425403632759	0.642155198245869
EC_gCap	KRT7	-0.504720821206074	5.97818505225602	0.612268616890858	0.440434318362193	0.642155198245869
EC_gCap	RIOK3	-0.26775531715225	6.64753486321509	0.612375905014396	0.440530924136948	0.642155198245869
EC_gCap	UVRAG	-0.267168251762194	5.48588350194971	0.611246142899196	0.44058297371449	0.642155198245869
EC_gCap	XPR1	0.246389036861715	6.88631542556392	0.612147033391605	0.440624294218554	0.642155198245869
EC_gCap	TEP1	-0.245605221372675	5.91271049622747	0.61103273827934	0.440856695166437	0.642374847283465
EC_gCap	COX8A	0.537026689368601	5.24459352367903	0.609494453765689	0.440957938034351	0.642403339144523
EC_gCap	ELMO1	-0.261425012489955	6.93717267233164	0.608963514752275	0.441822076215801	0.643543027849798
EC_gCap	WDR41	0.287521827460136	5.16581005517244	0.605287339784044	0.442520630825873	0.644411467239079
EC_gCap	CYC1	-0.238617369799921	6.25296393386215	0.606652192975524	0.44258218903335	0.644411467239079
EC_gCap	PRPF40A	0.185797508720135	7.09191713136563	0.606450463545001	0.44275564778566	0.644434172305214
EC_gCap	EIF3D	-0.249506875669793	6.18027876562134	0.606029160418943	0.442796137955569	0.644434172305214
EC_gCap	ING4	0.249770076567215	5.70889996588715	0.605318775280638	0.442843625017469	0.644434172305214
EC_gCap	FBXO34	0.412927229529644	4.72328298591838	0.603015638331391	0.443011053533167	0.644440761818639
EC_gCap	JAG2	0.342183290264589	7.84427232024584	0.605822631481816	0.443012049642874	0.644440761818639
EC_gCap	PHC1	0.248116711118641	6.57195441648912	0.605254184008791	0.443138745896118	0.644505843855572
EC_gCap	ELF2	0.24345887619469	6.53975977135127	0.604640031476521	0.443362375605333	0.644711856834382
EC_gCap	FHL3	-0.420476512285566	6.13727628136633	0.604167544229024	0.443484807598988	0.64477066499509
EC_gCap	PNRC1	-0.547409643409804	7.72783696430533	0.604210134272244	0.443617248685378	0.644838532693429
EC_gCap	PCBP1	0.328820685636762	5.00281270125176	0.601811023748058	0.443695485809276	0.644838532693429
EC_gCap	PATL1	-0.231932593474979	5.63086993257041	0.60204930673133	0.444082343454121	0.645281513104805
EC_gCap	MARF1	0.333836413822062	5.47929130895968	0.601263371802789	0.444224009322485	0.645368115520419
EC_gCap	ERMARD	-0.254614636203193	5.81690081375918	0.600081182413118	0.444904021980154	0.646236651062418
EC_gCap	KBTBD4	0.29608272659824	4.69118807760199	0.596951339097538	0.44528858899971	0.646675801273079
EC_gCap	HES1	-0.333218773037425	7.75618437148541	0.598698751691622	0.445680365013237	0.647125256732662
EC_gCap	ARPC1B	0.23517319365171	7.05583600855417	0.598348571751303	0.445782409620169	0.647153935619902
EC_gCap	KDM2A	-0.224557815923483	8.61746097583316	0.59809491998329	0.445901335461183	0.647207106324612
EC_gCap	KLF7	0.254567068766563	7.73204002230382	0.597840656471133	0.445999523166626	0.647230162425235
EC_gCap	RNF220	-0.271043888706033	6.00796356598398	0.596418487918102	0.446349894455953	0.647437361216823
EC_gCap	TBC1D10B	0.236352267927518	5.96822076022242	0.596249418510102	0.446358251561472	0.647437361216823
EC_gCap	RCBTB1	-0.238526037453194	6.51498563273852	0.596619245136932	0.446389289485963	0.647437361216823
EC_gCap	PHPT1	0.225659020130552	6.29320205514846	0.595940552310807	0.446575459694666	0.647587943027633
EC_gCap	QRICH1	0.20672787424517	7.14351913753755	0.592616602399982	0.447953303852348	0.649466220777077
EC_gCap	SAMD4A	0.264073747100556	5.35728474842107	0.590807656980463	0.448111010798502	0.64957511316487
EC_gCap	CIR1	-0.277019003318811	5.72618050890903	0.590556705729044	0.448469410172572	0.649974832583322
EC_gCap	AGFG1	-0.202068361964573	7.06553092489408	0.590828303963235	0.448635968717247	0.650096417540525
EC_gCap	TMEM123	-0.472309153231496	5.74920169627817	0.588073191494371	0.449440575606828	0.650959157865476
EC_gCap	DNAJC15	0.289436384834839	5.29071851112161	0.587149829418253	0.449457926252881	0.650959157865476
EC_gCap	STRIP1	0.220230180037951	6.44665802981891	0.588100845380346	0.449584138288367	0.650959157865476
EC_gCap	MANF	0.314794556625374	5.83094626270028	0.587520604740091	0.449608049265842	0.650959157865476
EC_gCap	CASC4	0.507178795575653	4.87947583798936	0.585715622411431	0.449672020273994	0.650959157865476
EC_gCap	TCIM	0.353785215617334	9.76137223804434	0.587968513954839	0.449728014328984	0.650959157865476
EC_gCap	WFDC1	0.416475860750117	5.74874876881107	0.586254461135202	0.450037590442164	0.651287377850052
EC_gCap	NUDT5	0.23042534637624	6.14548277532778	0.586247741089278	0.450217682670205	0.651428124474424
EC_gCap	MLLT10	0.240441130095766	6.46688234625623	0.586049035638457	0.450370667088899	0.651529603750387
EC_gCap	HSD17B10	-0.289148632129089	4.79758536151537	0.583525133660838	0.450560988808811	0.651685049842282
EC_gCap	PRKCE	0.207713695701543	8.25898176972204	0.585145933720733	0.450818927581762	0.65185775261601
EC_gCap	PLXDC2	-0.339334493075754	6.60539018141406	0.584933773440244	0.450846174526765	0.65185775261601
EC_gCap	CUL3	-0.168723163471639	7.00759087253712	0.584645335207109	0.45099085843026	0.651947079171979
EC_gCap	TMEM173	-0.202764167589278	8.28340664199847	0.584422944564346	0.45109590169333	0.651968431487395
EC_gCap	NCOA3	-0.297048661226648	7.8148074011077	0.584232241906176	0.451171439999289	0.651968431487395
EC_gCap	TRMT13	-0.245072445679286	5.93662462048071	0.583050634634149	0.451413871754855	0.652147185990729
EC_gCap	MMP24OS	-0.215279263025132	6.49336411570255	0.583247119592653	0.451472501760024	0.652147185990729
EC_gCap	VAMP7	0.257628858314484	5.16583587795686	0.581513655080037	0.451543925193225	0.652147185990729
EC_gCap	FEM1B	0.344300846595715	5.33283147553119	0.581432765739963	0.451668483347551	0.65220729949415
EC_gCap	ZHX1	0.309395350093558	5.6612087884243	0.581541909373404	0.451822128013359	0.652247008362971
EC_gCap	KLF2	-0.316304546836594	10.4377257312949	0.582315149470577	0.45188892636623	0.652247008362971
EC_gCap	SFPQ	0.236469090151472	7.0812188129304	0.58195130275964	0.452020006601115	0.652247008362971
EC_gCap	PKN1	-0.223740004279113	8.12746750259554	0.581998844738955	0.45202774613151	0.652247008362971
EC_gCap	STAU1	0.181060673520906	7.16918958967232	0.581168033823042	0.452328343648171	0.652474794921904
EC_gCap	TTC7B	0.221942852812519	6.88226929301678	0.581045769362579	0.452351549073528	0.652474794921904
EC_gCap	SUCLG1	0.206846453542727	6.27654597769914	0.57938361383708	0.452892155109858	0.653134771278916
EC_gCap	SPRY3	0.393876594070746	5.0496044086685	0.577258462334706	0.453080421695906	0.65328647528724
EC_gCap	KIF27	-0.318198538653923	5.21574620868371	0.576650609854311	0.453528276147803	0.653812348969078
EC_gCap	ATRAID	0.287685039615724	5.50589781760977	0.575483288840078	0.45408632072091	0.654377978473634
EC_gCap	DCAF8	-0.198778637999346	8.46627766775989	0.576654418165764	0.454087058561879	0.654377978473634
EC_gCap	COA5	0.302825650179597	5.52813268445991	0.575286537799467	0.454173709936267	0.654382934213778
EC_gCap	NEDD9	-0.270823660379912	9.00353223619612	0.575918242134031	0.45436672995413	0.654541118219322
EC_gCap	LUC7L	-0.24089717968531	9.07916215126826	0.575662342537449	0.454465295977671	0.654563202851356
EC_gCap	CMIP	-0.205646058800469	7.74004464743495	0.574111285376223	0.455077500566386	0.655148075869295
EC_gCap	CEP95	-0.22575095683779	5.56060289003218	0.573106839747726	0.455101673889092	0.655148075869295
EC_gCap	RO60	0.315666888277235	5.78653857300542	0.573174106240306	0.455121304485498	0.655148075869295
EC_gCap	TYW3	0.259808798901336	5.50809935313611	0.57201444370766	0.45544286510732	0.655481504027141
EC_gCap	STRBP	-0.301075682005665	5.10530852344689	0.571342864319663	0.455519636254874	0.655481504027141
EC_gCap	MAD2L1BP	0.343717386666881	4.72692168257104	0.569064069069459	0.456045897997724	0.656073671723798
EC_gCap	EXOC1	0.237192799254786	6.44125807689868	0.571213004089447	0.456098011611648	0.656073671723798
EC_gCap	TBKBP1	-0.286519266008282	7.74335868146877	0.57105778205444	0.456267297968706	0.656090021182288
EC_gCap	DMTN	0.295070221975252	4.93908400052631	0.56885916898838	0.456293452171423	0.656090021182288
EC_gCap	TECPR1	-0.225969753274067	8.85365094014156	0.570799758403685	0.456359666310671	0.656090021182288
EC_gCap	TTL	-0.23937198297417	6.96565305869947	0.570058676443534	0.456634250947447	0.656364786958641
EC_gCap	DDX39B	-0.201419054837258	7.5257078725314	0.569396255695572	0.456914141512711	0.656478743719896
EC_gCap	UBE2E1	0.36343354583689	5.79230853128275	0.568554302615584	0.456923061070804	0.656478743719896
EC_gCap	CHPT1	-0.412068215962217	5.23390274015048	0.567908401524545	0.456963967843682	0.656478743719896
EC_gCap	RNF13	0.38034005720275	5.96258310641739	0.568276414173714	0.457099240373395	0.656553137223083
EC_gCap	USP54	0.267485268333851	5.37313118938016	0.567041588601812	0.457308834653986	0.656655360272008
EC_gCap	TIMM22	0.267339274813326	5.76835194804169	0.567293501234581	0.457419703206081	0.656655360272008
EC_gCap	TYRO3	-0.43376948630126	4.93139756939459	0.566174255311502	0.457420913475338	0.656655360272008
EC_gCap	MYO1E	0.219335765729866	6.75480050744844	0.567471049499461	0.457613577977758	0.656812041835571
EC_gCap	CYB5B	0.169545502047967	7.20276985412574	0.567349455074225	0.457700605756464	0.656817073662196
EC_gCap	DDX3X	-0.369949827519554	7.1083251137078	0.567002681813425	0.457841758212998	0.656846310957546
EC_gCap	RUNDC1	0.346631398417754	4.90181046124608	0.564719403184461	0.457888031112572	0.656846310957546
EC_gCap	FAM172A	0.252263385123222	6.32601810202747	0.566098650513577	0.458075828158005	0.656995862235008
EC_gCap	AFF1	-0.265041464514964	8.90122353479012	0.56552154761773	0.4584277539905	0.657380717976165
EC_gCap	RABEPK	-0.232782068747776	5.26444618843902	0.563833372402921	0.458570210976679	0.657465111963647
EC_gCap	CNOT10	0.183663833496325	5.96871425991434	0.564301159552665	0.458686127333632	0.657511430067751
EC_gCap	EWSR1	0.191990440391307	7.52278130672751	0.563338683504802	0.45929000984308	0.658240783385434
EC_gCap	IFIT2	0.5056601349317	5.62941378999844	0.561840565267039	0.459464146249965	0.658240783385434
EC_gCap	EGLN1	0.267764861584135	6.57317585076919	0.562626848588006	0.459491887166473	0.658240783385434
EC_gCap	C1R	0.366355100150301	6.05793607564127	0.562194026200714	0.459529743233219	0.658240783385434
EC_gCap	ZBTB21	0.356132543924805	5.6901655891183	0.561166875213034	0.459789493030074	0.65843512781165
EC_gCap	GLMN	0.311314392639042	5.01372935717586	0.560029486021739	0.45983287410244	0.65843512781165
EC_gCap	HEMK1	-0.23174904899841	5.69779767750591	0.560531958692901	0.460108195199204	0.658709420543699
EC_gCap	GNL3	-0.201641572492244	6.65465104074615	0.560566257725419	0.460339722881787	0.658920928420526
EC_gCap	FAM133B	0.334189232631003	5.90610662924789	0.559553431024035	0.460524185960903	0.659065004257788
EC_gCap	RAB6A	-0.156045407854969	7.29575721089582	0.559699328420112	0.460727512018213	0.659236017924169
EC_gCap	NECAP1	-0.227950740053298	5.5847343394084	0.557660556751888	0.461196067010202	0.659786405488127
EC_gCap	PYM1	-0.261448896049269	5.46085007485049	0.557010625518163	0.461394539844926	0.65986546079562
EC_gCap	RABGAP1	0.174045260167742	7.24889522775205	0.557818283388973	0.461467297534112	0.65986546079562
EC_gCap	TES	-0.295898757716996	6.27304746976887	0.557484031715488	0.461503056253295	0.65986546079562
EC_gCap	RNMT	-0.209854389995156	5.64746527516093	0.55634495986933	0.461748116303965	0.660095834687218
EC_gCap	RC3H2	0.223615370354458	6.93000444127809	0.556328727532945	0.462037405361281	0.660278089532975
EC_gCap	DDX50	-0.23597748880052	5.54160123961103	0.555481573456532	0.462043530862152	0.660278089532975
EC_gCap	TXLNA	-0.297443851981721	7.45651576002885	0.555422190948614	0.462434342679723	0.660697818852033
EC_gCap	ACTR5	-0.357616965597926	5.50895056523779	0.554305108915155	0.462505276294563	0.660697818852033
EC_gCap	JADE3	-0.234228086599485	5.18165067067494	0.553074968183387	0.462796281278181	0.660993453681732
EC_gCap	S100A13	0.194786785852506	7.73637353017976	0.553656934561323	0.463139257996315	0.661363196819143
EC_gCap	NEK1	0.187330513093346	5.31912874018264	0.551823443845524	0.463334335035639	0.6615216431954
EC_gCap	PLRG1	0.241792862064204	6.06113287098382	0.552128637563949	0.46355105485311	0.661710926731685
EC_gCap	PRIM2	-0.306211664314078	5.00081975706915	0.550475538098773	0.463721724364999	0.661834417496616
EC_gCap	IL27RA	-0.204686752030129	5.35124486912958	0.550345085361496	0.463997155347702	0.662103603279922
EC_gCap	SIN3B	-0.255714077482454	9.38943241663313	0.551287220730725	0.464078720915429	0.662103603279922
EC_gCap	ETV6	-0.23493335764873	7.63956107654849	0.550925652271336	0.464235608890497	0.662207296991632
EC_gCap	AAK1	-0.244230797376228	7.4671930441735	0.550396979450609	0.464445869779955	0.662323369874787
EC_gCap	CAMK1D	0.287559683296817	5.27602763435214	0.548494333538104	0.46463327238607	0.662323369874787
EC_gCap	SIPA1L2	0.184904369978783	7.14415929334522	0.549745866315936	0.464689558986247	0.662323369874787
EC_gCap	DNMT3A	0.256193243110268	7.17148977147682	0.54964088511297	0.464731715069091	0.662323369874787
EC_gCap	ATF7IP	0.237801902311907	6.54577529965833	0.549460807120943	0.464738091934012	0.662323369874787
EC_gCap	NACC1	0.190127196393617	6.37368715948658	0.548701615669138	0.465014726965713	0.662597538115305
EC_gCap	TBC1D22B	-0.249262416686804	5.93368705848873	0.546953224710606	0.465631128597504	0.663255154435965
EC_gCap	UBE2O	0.226259329217443	6.49656232538154	0.547190849640917	0.465644927217823	0.663255154435965
EC_gCap	RALBP1	-0.269885178250229	4.88723192619662	0.545172960376925	0.465774204567275	0.663319149713337
EC_gCap	PELI2	-0.365109073325073	4.84138972580687	0.544784451518779	0.465900572081786	0.663340734171636
EC_gCap	TM4SF1	-0.374064474926106	8.89783861498154	0.546629023504857	0.465958064034094	0.663340734171636
EC_gCap	CRYBG3	-0.264692441671144	5.94037424544027	0.545627162054554	0.466173263627445	0.663494948023991
EC_gCap	SGMS1	0.259546775522947	5.1118029626083	0.544275686997202	0.466235132601802	0.663494948023991
EC_gCap	CCNC	0.269040898332711	6.24143807447113	0.545286242810921	0.466357405993944	0.663506433021248
EC_gCap	NT5C2	0.224937562189456	6.72073295117303	0.545345208909889	0.466425344432369	0.663506433021248
EC_gCap	KCTD20	0.223975153835614	6.52154954481175	0.54509696869246	0.466496320978444	0.663506433021248
EC_gCap	ACBD3	-0.199871276376184	6.41297650013127	0.54470152291186	0.466658995072822	0.663548169492797
EC_gCap	GRK2	-0.266326923414082	7.93665397251877	0.544829537864194	0.466694420837317	0.663548169492797
EC_gCap	PLSCR3	-0.23182498991732	7.11717932832796	0.544480445377249	0.466821934887595	0.663609489507601
EC_gCap	VIP	-0.279134864308553	6.47169954502389	0.543538384355727	0.467142898595952	0.663945735506699
EC_gCap	GNB2	-0.20390140556616	7.60461722915376	0.542977495307605	0.467444197957149	0.664253916287499
EC_gCap	C11orf58	0.156257751972871	7.45374285995485	0.542139784688104	0.46777843369735	0.664608780956814
EC_gCap	KLHL15	-0.390780308840684	4.73891008399561	0.539364287516395	0.468028857703511	0.66478853233
EC_gCap	CTNNB1	0.270857237228509	6.46384623401208	0.541179093909845	0.468074021301019	0.66478853233
EC_gCap	HSPA14.1	0.227910491416642	4.97077822608683	0.539086552302053	0.468256616953114	0.664927778208611
EC_gCap	ZNF740	-0.307071785881861	4.8880926791111	0.538504275724023	0.468496157139011	0.665147820859575
EC_gCap	MICALL1	-0.288210450006785	5.453378544848	0.538731568615705	0.468768889537232	0.66541490023841
EC_gCap	RAB33B	0.293591226697423	5.30739500006434	0.537751356584782	0.469017842363301	0.665544817289897
EC_gCap	SLC26A6	0.21724873012403	5.60561411892573	0.538158678962845	0.469029676681156	0.665544817289897
EC_gCap	NUP153	0.255695150818823	6.02806417747243	0.538299726895982	0.469140715097102	0.665582280989285
EC_gCap	PLS3	0.271404842842738	6.88087750327849	0.538059311531813	0.469405890120859	0.66580115976279
EC_gCap	ATF2	0.153813322824412	7.22208146643161	0.537700803058717	0.469580242133011	0.66580115976279
EC_gCap	SNX3	0.416269695250148	5.97374233064602	0.536265999960235	0.469936060162539	0.66580115976279
EC_gCap	PEX2	-0.531096871976011	5.38893258569322	0.535745990581714	0.469988779702315	0.66580115976279
EC_gCap	CFAP298	0.221506822081658	6.66441385034071	0.536565063919832	0.46999419681673	0.66580115976279
EC_gCap	DGLUCY	0.16714546327813	6.53294106826266	0.536482719397179	0.470010909988509	0.66580115976279
EC_gCap	DIPK1B	0.238699009718404	8.4421543054376	0.536585285639082	0.470049351215996	0.66580115976279
EC_gCap	NCL	-0.237340282216591	6.54256493817332	0.536289828281377	0.470109269978202	0.66580115976279
EC_gCap	RDX	-0.236308421756349	7.74205178323021	0.53636963328851	0.470141116432147	0.66580115976279
EC_gCap	CHID1	0.187976442331126	6.34997693259945	0.535972106566248	0.470184798440656	0.66580115976279
EC_gCap	PLXND1	-0.251955661066565	9.75817522010335	0.536126245184928	0.470226302304493	0.66580115976279
EC_gCap	MALSU1	0.235943283799907	5.93578477239554	0.535109106409688	0.470417919787067	0.665952569073897
EC_gCap	SMAP1	0.314020628851384	5.2148590259038	0.533964596215395	0.470513188935291	0.66596755179754
EC_gCap	ELP6	0.274628039610763	5.24520909547158	0.532463988547086	0.471156125884274	0.666522848180033
EC_gCap	AKTIP	-0.213104968027063	5.80845021817662	0.53312466404116	0.471227182599295	0.666522848180033
EC_gCap	RPF1	-0.287377966418057	5.29646560380618	0.53250816115179	0.471239868400665	0.666522848180033
EC_gCap	TUBGCP5	-0.238925775989268	5.84302402687575	0.533120505465116	0.47124453660745	0.666522848180033
EC_gCap	FBXL12	-0.256963374722692	5.98911800035066	0.532881426363048	0.471390949318374	0.66652295131448
EC_gCap	SEPTIN11	0.273617889594734	6.11853124428448	0.532824583190961	0.471414121974966	0.66652295131448
EC_gCap	TLE4	0.281804785223724	5.71036759874742	0.53134745496884	0.471870178997976	0.667047831680762
EC_gCap	LRCH1	0.209419815815513	8.35663634070514	0.531638478081779	0.472084411101533	0.667230734885416
EC_gCap	ZNF880	0.249293863515242	4.77541262824997	0.528993623475211	0.47226940669112	0.66735662301478
EC_gCap	ZBTB47	-0.252089648044837	6.01368123017374	0.530407801500265	0.472419959417554	0.66735662301478
EC_gCap	ZNF35	-0.202926922353595	5.65628521761665	0.530064783863698	0.472428067182513	0.66735662301478
EC_gCap	FAM114A2	-0.235056091606831	5.79945669723072	0.528519872274551	0.473129408063691	0.668227310526736
EC_gCap	HSPH1	0.246855678124115	4.96467416643127	0.526204748926734	0.473567962895995	0.668696656239115
EC_gCap	ANKFY1	0.165311076142143	7.42800828088034	0.527886422567825	0.473631787290421	0.668696656239115
EC_gCap	PAPSS1	0.389098326715062	5.18613179230641	0.525684958005134	0.473912132951635	0.668972359276908
EC_gCap	CHP1	-0.258710201485202	5.64371093593187	0.526173699879181	0.47404239670652	0.669036146392691
EC_gCap	SCAMP2	0.24647569315961	6.27532701771276	0.525836908731203	0.474352689695222	0.66935394792091
EC_gCap	GPER1	0.400101068902916	6.70118131137118	0.525244089806059	0.474668466855958	0.669679372686626
EC_gCap	SART1	-0.249616027526037	6.55349802112608	0.523343100722066	0.475469182479919	0.670688726640732
EC_gCap	GLG1	0.253691838325581	5.98958094577797	0.522657473539424	0.475597838792175	0.67074989316027
EC_gCap	UBR5	-0.161569700057457	7.06307418246051	0.522170527072425	0.476004096306115	0.671202476842619
EC_gCap	PLSCR4	-0.218335057740437	8.02550520835017	0.521798292752844	0.476177080369935	0.671296134166014
EC_gCap	TARBP1	0.278706659550758	6.17394119593219	0.521249560321667	0.47624124268975	0.671296134166014
EC_gCap	HNRNPA3	0.293004390509671	7.82250954631755	0.520787723301378	0.47659857718781	0.671619847938315
EC_gCap	USP53	0.22198352907339	6.09010209148026	0.519988758583222	0.47675093963152	0.671619847938315
EC_gCap	MBIP	-0.254605561950553	5.70321444048991	0.519703186182864	0.476773482448241	0.671619847938315
EC_gCap	PLOD3	0.178317680093108	6.97854884981892	0.520209061758796	0.476812514119991	0.671619847938315
EC_gCap	HCFC1R1	0.261313901755205	4.91709157725502	0.51803684137413	0.476958828991997	0.67170562879532
EC_gCap	USP20	-0.241902126556374	5.8188495818811	0.519164812242182	0.477044772002071	0.671706371893337
EC_gCap	IFITM3	-0.340901471043631	8.7549592305566	0.519226873184824	0.477249420567922	0.671874229027236
EC_gCap	TXNRD2	0.249796462192514	6.17821717305271	0.518099435672042	0.47756680733324	0.672144679522769
EC_gCap	GORAB	-0.262001720874066	5.0711399603202	0.516886212388465	0.477612470647665	0.672144679522769
EC_gCap	KLHL2	-0.201197268123525	6.84908843178373	0.517311785568103	0.478030872862047	0.67261313011042
EC_gCap	PML	-0.253593952436132	8.98967278718896	0.517036032024215	0.478169520086596	0.672687854375848
EC_gCap	MAML2	-0.288511576950794	5.50288596391378	0.515587100784915	0.478423442946486	0.672924692421958
EC_gCap	DNAJC25	-0.265121958417597	4.73535447786416	0.514134025961463	0.478534949924844	0.672961167061691
EC_gCap	MYH11	-0.341302904984416	5.24060855049996	0.514274706578205	0.478835271856137	0.67315440786763
EC_gCap	AFF4	-0.183484958245795	7.79982176243599	0.515459688020325	0.47884356022527	0.67315440786763
EC_gCap	ATAD2B	-0.200129045309838	6.70627194219795	0.514664663635918	0.479134978462496	0.673443694482408
EC_gCap	FUT1	-0.253023520893779	8.28897733817851	0.51365831248066	0.479604004630147	0.673867985474506
EC_gCap	KHSRP	0.211379408300435	6.11430073119602	0.513238323111043	0.479608229234589	0.673867985474506
EC_gCap	FAM126B	0.194217090534519	6.00615989378698	0.512314903782907	0.479969748424897	0.67425546652615
EC_gCap	RBM33	0.181818373641078	8.6935564101247	0.511943500816844	0.480328265025047	0.674589599905214
EC_gCap	TERF2	0.195421185959606	6.29560200119948	0.511249415612619	0.480499569929961	0.674589599905214
EC_gCap	IL1RAP	0.370928459750909	5.25099605620405	0.510117613955245	0.480527289926761	0.674589599905214
EC_gCap	TMEM134	-0.291864333058553	5.48188036542456	0.510507951720045	0.480567461008835	0.674589599905214
EC_gCap	ARHGEF10	-0.271604035000756	8.84593191448131	0.511212932336991	0.480636511733076	0.674589599905214
EC_gCap	ANXA5	-0.277257827653162	7.40562419019302	0.510825323765663	0.480805543885183	0.674624266085467
EC_gCap	TIPRL	-0.249668548703201	6.00852210564953	0.51021843142772	0.480894640726648	0.674624266085467
EC_gCap	IVNS1ABP	-0.247524821503494	7.96820845807398	0.5105677834556	0.480918570151975	0.674624266085467
EC_gCap	MTRR	-0.238123946099151	5.33593842777672	0.508805001226045	0.481210952165455	0.67478373974634
EC_gCap	COPS7A	0.193800872710546	5.9746954936589	0.509254932768374	0.481262024155944	0.67478373974634
EC_gCap	BET1L	0.212406799406124	6.48218197237255	0.509171963457431	0.481421104155967	0.67478373974634
EC_gCap	MTHFR	0.217238421226047	7.5126955726743	0.509244172388066	0.481476244457647	0.67478373974634
EC_gCap	WFDC2	-0.410274571529542	4.88685590122631	0.507394082710476	0.481531991874723	0.67478373974634
EC_gCap	CNRIP1	-0.188552040836874	6.35334090192071	0.508869685702841	0.481547094030577	0.67478373974634
EC_gCap	STX17	0.180204653855145	6.84768046195742	0.508077816462329	0.48193818417507	0.675178381263394
EC_gCap	IRAK3	-0.292815308837969	7.83295170278009	0.508004716329138	0.482011953729527	0.675178381263394
EC_gCap	RNASEH1	0.236936449644874	5.58394006778077	0.506944115670291	0.482086293335956	0.675178381263394
EC_gCap	MEA1	-0.295455839394886	4.9277492214663	0.505678410267567	0.482293019746559	0.675347633063913
EC_gCap	HELZ2	-0.405257414766685	7.37293762394873	0.506616938458092	0.482602412320988	0.675630345659474
EC_gCap	PSMB10	-0.24955913650473	7.13667114619741	0.50644519554515	0.482666744902712	0.675630345659474
EC_gCap	SP1	0.300543821847862	6.3736806164417	0.505881092431462	0.482802425898758	0.67569999595441
EC_gCap	SAP18	-0.274385439492857	5.86087381441371	0.504791028833825	0.483174309013067	0.675852346848194
EC_gCap	BCKDK	0.203903514561814	5.70127233930466	0.504408788364414	0.483233700295299	0.675852346848194
EC_gCap	MARCH6	0.274166180138917	7.67515288555332	0.505132877486124	0.483237884369008	0.675852346848194
EC_gCap	FAM126A	0.180701866006342	6.09793583699485	0.504690793866662	0.483255054212537	0.675852346848194
EC_gCap	CHURC1	0.166644174081997	6.47872817479107	0.50419355332152	0.483555097796753	0.676151722808263
EC_gCap	EXOSC9	0.161816846961928	6.18324075491183	0.503663937203883	0.483721239829989	0.676169904078819
EC_gCap	SMAD2	-0.194295646884682	7.43647679264212	0.503963851579313	0.48374006616829	0.676169904078819
EC_gCap	PI4K2B	0.320815139942298	5.19047971117217	0.502298465195278	0.483848213534447	0.676200879906681
EC_gCap	PJA2	0.286217546078472	7.71506085913914	0.502158579369525	0.48451764033671	0.677016120044045
EC_gCap	ZBTB7A	-0.222271991253284	7.6555034385918	0.500904523053771	0.485061308518204	0.67765537931909
EC_gCap	ACD	-0.20515771827976	5.94400629513505	0.499940998922673	0.48528705229888	0.677785566725084
EC_gCap	TCERG1	-0.161518054489262	7.21024174838008	0.500267376745993	0.48532687261304	0.677785566725084
EC_gCap	PRDM15	-0.291726771653729	4.76740512751432	0.497776748567111	0.485589236138644	0.67803156125609
EC_gCap	AAMP	-0.175146640499274	7.54973470158386	0.499320157732382	0.485745110112773	0.678115212940299
EC_gCap	RBPMS	0.184634257178468	7.55814048916055	0.49912918329582	0.48582480853395	0.678115212940299
EC_gCap	CFAP36	0.203209144518768	5.41842714675698	0.497883285530094	0.485913868886537	0.678115212940299
EC_gCap	PWWP2A	-0.206586998579608	6.1488613573047	0.498435272794661	0.485994066649482	0.678115212940299
EC_gCap	NSUN2	-0.269990709595115	6.53302240115624	0.49816602024918	0.486184572905493	0.67814833528177
EC_gCap	ATG4B	-0.19757757998603	7.51139712090993	0.498291678055022	0.486190273946925	0.67814833528177
EC_gCap	UBAP1	-0.254916887267068	5.2329443548313	0.496704222109436	0.486370957332531	0.678175108671183
EC_gCap	SUPT5H	-0.217146730144742	7.67077614988614	0.497853950402654	0.486381944672618	0.678175108671183
EC_gCap	EIF2S1	0.222055564409571	6.41874090986532	0.496587639507273	0.486829621432278	0.678678982971713
EC_gCap	STAG2	0.178284033417334	6.98598650882447	0.496052477850922	0.487135473084738	0.678984998287555
EC_gCap	C1orf174	-0.300379972542984	6.20114241176401	0.495582996330223	0.48725140794258	0.679026239954004
EC_gCap	GTPBP3	-0.284053050862246	5.74091726475984	0.494798762193338	0.487453929884789	0.679059126829903
EC_gCap	C11orf71	-0.2530356634064	5.23756962630889	0.493956027870591	0.48757280783592	0.679059126829903
EC_gCap	PUM2	-0.216638661038817	6.92952875914094	0.494978923576115	0.487608784768178	0.679059126829903
EC_gCap	EIF1B	0.229814496570079	6.97050534854929	0.494861795314802	0.487651265360089	0.679059126829903
EC_gCap	ZKSCAN1	0.219169662058019	6.91126116579655	0.49472388776002	0.487706758435312	0.679059126829903
EC_gCap	TTI1	0.277701729065811	5.67415588055415	0.493296169115607	0.488028777181932	0.679386395945604
EC_gCap	TNS2	-0.196213684010983	9.14543232458462	0.493851229288579	0.488114590169464	0.679386395945604
EC_gCap	SAMD1	0.273147354211057	5.84073279360151	0.493057029219169	0.488202088794259	0.679387935989745
EC_gCap	BACH1	0.435904573125307	7.14549313963398	0.493197608601546	0.488384543837327	0.679521594610181
EC_gCap	CHST15	-0.363938566015719	5.66615405317548	0.491492596136819	0.488873533812235	0.680081632743573
EC_gCap	SELENOT	-0.279970537749655	5.45246179627725	0.490746844949132	0.489102327047389	0.680279571966867
EC_gCap	SIKE1	0.267553502050243	4.98960007262177	0.489242606814765	0.489418304078881	0.680598681392806
EC_gCap	PYROXD2	0.221476485089184	5.38878189201533	0.489063988930043	0.48975137549145	0.680889644807858
EC_gCap	DENND4A	0.227216631868563	7.38771366267414	0.490000116975	0.489800702019081	0.680889644807858
EC_gCap	ZNF160	-0.217952288008256	7.15032810635962	0.489471928207196	0.490030731156485	0.681078043741164
EC_gCap	IFNGR2	-0.226264977759124	5.72477194814788	0.488717069635182	0.490109441700311	0.681078043741164
EC_gCap	BRAP	0.273680099142092	4.97104591507608	0.4874346631344	0.49020523756746	0.681090810641432
EC_gCap	MALT1	0.301933960539207	5.70586566801179	0.488041113580655	0.490348963093382	0.681170154701705
EC_gCap	ST8SIA4	0.324626660514103	6.16578109396819	0.488183775168356	0.490441960369178	0.681179013836668
EC_gCap	TEAD2	-0.192096149825223	8.39558725106867	0.488322707336309	0.490544956323496	0.681201754640292
EC_gCap	ACP1	0.265672689813407	4.95150209755328	0.485748421280471	0.490934417836614	0.681622221374846
EC_gCap	MICALL2	-0.336604807386491	8.03683453579012	0.486525492478332	0.491340151779568	0.682065128613331
EC_gCap	ALG6	0.316459819113349	5.01932683446691	0.484562337914898	0.491498166748542	0.682164063415201
EC_gCap	CSE1L	0.261415716756732	4.86262886225687	0.484092175926249	0.491611456748232	0.682194819929526
EC_gCap	SLU7	0.237453600820208	6.15488116227127	0.485360601282386	0.491693824944119	0.682194819929526
EC_gCap	STARD8	-0.228957699428281	8.78630887792147	0.48519624833978	0.491920916708554	0.682389502380678
EC_gCap	CFDP1	0.183754105728051	7.04069169455834	0.483942504438965	0.492457337580514	0.683013139811846
EC_gCap	BTF3L4	0.273321081666936	7.26230103449532	0.483590271647997	0.492623734433181	0.683029527318735
EC_gCap	GTF3C2	0.188915871860499	6.36324301986539	0.483197817889875	0.492703126928948	0.683029527318735
EC_gCap	TPPP3	-0.330662325988999	5.85992540737412	0.482921332502727	0.492729718779144	0.683029527318735
EC_gCap	CAPN1	-0.199906449671278	6.76464148272643	0.482608114213117	0.493037544882945	0.683197324510438
EC_gCap	SCAND1	0.262922383200131	4.94684782339186	0.480961888738794	0.493063583488176	0.683197324510438
EC_gCap	ATP6V1B2	-0.255371524762103	5.66546797582332	0.481885622538934	0.493111395463027	0.683197324510438
EC_gCap	TRAF6	-0.394252102180168	5.02353995650869	0.480668778011515	0.493316389213524	0.683360945001789
EC_gCap	TEPSIN	-0.239219601863817	5.89906274362322	0.480650611336799	0.493743484787314	0.683832117711772
EC_gCap	VPS37A	-0.22301412801083	7.22372373730662	0.480133261222998	0.494167005005985	0.683983287419486
EC_gCap	TMEM87A	0.151795416736514	6.53536262349384	0.479928107176291	0.494190011117372	0.683983287419486
EC_gCap	THOC2	0.203184485765507	7.01068645340171	0.479973398199482	0.494219237816205	0.683983287419486
EC_gCap	FAM241A	-0.338628620436776	6.07566768631433	0.479630888283615	0.494255747921074	0.683983287419486
EC_gCap	UBAC1	0.220736466440887	6.45224024496302	0.479670746662465	0.494287515565226	0.683983287419486
EC_gCap	SRM	-0.271872775335481	5.35514096535662	0.477878305326136	0.494757840050411	0.684513661885368
EC_gCap	VPS50	0.234892411184918	5.50284380333509	0.477622187042574	0.494891718568636	0.684578447638303
EC_gCap	TOM1L2	0.159958753579717	6.97597622294422	0.478156216192334	0.495029513382843	0.684624366424469
EC_gCap	PUS7	-0.269059378651179	5.75467685910091	0.477513711044817	0.495099029991856	0.684624366424469
EC_gCap	CEP164	-0.219072690951978	6.26592583132103	0.475961755691014	0.495935435477532	0.685660384070906
EC_gCap	NUDCD1	0.241834325896379	6.27529956897692	0.474513503419678	0.496561892052006	0.686405821602562
EC_gCap	ICAM2	-0.196127023090019	8.0567111691285	0.473928818988526	0.496954949208847	0.686828421894267
EC_gCap	ABLIM3	0.25293952905572	6.15753055201988	0.47329285773243	0.497081316771409	0.686833798902877
EC_gCap	ITPR2	0.222175899898726	6.34095499240528	0.473278162557604	0.497133517720648	0.686833798902877
EC_gCap	NOL3	-0.317141556933502	5.40364542880895	0.472305054290489	0.497291739907665	0.686931713092196
EC_gCap	NPR1	-0.174993158685171	8.98364892678014	0.472799511269577	0.497456002747021	0.687037935652015
EC_gCap	CDAN1	-0.24464573693024	5.10811865857738	0.470942443763422	0.497728384309016	0.687201608906037
EC_gCap	TAOK3	0.18040970778292	5.98167140335749	0.471717651671942	0.497749283358187	0.687201608906037
EC_gCap	STX12	-0.265564360081859	8.15913224510261	0.471447606456923	0.49807375539249	0.687528877024142
EC_gCap	DPY19L4	0.256035919873859	5.96410236941091	0.470319647926293	0.498368625904553	0.687739948123285
EC_gCap	ROBO3	-0.242494818025923	6.24163839182839	0.470482137454711	0.498401572272966	0.687739948123285
EC_gCap	PHIP	0.192848921069424	6.64293675417651	0.469260448689543	0.499001127429306	0.688357609200996
EC_gCap	IFI30	0.38088680003162	5.85002300259936	0.468699470713369	0.499050785200349	0.688357609200996
EC_gCap	IRF2	-0.211985403405967	6.66978639506563	0.468931770109112	0.499167776087372	0.688357609200996
EC_gCap	ZC3H7A	0.181178815899826	6.27929243874146	0.468588896609307	0.49924487158435	0.688357609200996
EC_gCap	TGOLN2	0.152022329254921	8.29050871231479	0.468741679845976	0.499297945032747	0.688357609200996
EC_gCap	KLF3	-0.211361250208372	7.69191274182415	0.46857679670823	0.499374384599655	0.688357609200996
EC_gCap	IWS1	0.158395511444722	6.87833243047444	0.4676599990424	0.499754592800398	0.688616004356443
EC_gCap	PDE5A	0.364442508733002	5.934513083933	0.467202245060686	0.499763937577686	0.688616004356443
EC_gCap	TOR3A	-0.350520563817535	4.84615517578521	0.46596322910789	0.499824536224132	0.688616004356443
EC_gCap	APMAP	0.243564414648407	6.09093282254949	0.466989636798032	0.499920490566886	0.688627559610788
EC_gCap	TAB2	0.270720712209114	5.95717805020804	0.466283972444386	0.500199946084734	0.688866230422318
EC_gCap	HECTD4	0.202645172137071	6.90042406252978	0.466405319049087	0.500326122084697	0.688866230422318
EC_gCap	ANO8	0.214277499547243	6.42946305005354	0.466110784220088	0.500399428018243	0.688866230422318
EC_gCap	KDM2B	-0.231438285360921	6.59562550650223	0.466068954812663	0.500462050878678	0.688866230422318
EC_gCap	ROCK2	-0.183347132556367	7.38701512977694	0.46602318961449	0.500531744739716	0.688866230422318
EC_gCap	ZNF426	0.224034592730556	5.48319782137357	0.464048543026729	0.501031239585244	0.689383227319167
EC_gCap	ZDHHC21	-0.214964525427784	5.34380108434189	0.463558579426848	0.501228960030168	0.689383227319167
EC_gCap	SLC39A8	0.381024781265592	5.4093294167785	0.463449728720869	0.501242737031631	0.689383227319167
EC_gCap	CMAS	0.223259817037191	4.90801565132194	0.462806811026237	0.501258048551755	0.689383227319167
EC_gCap	HDAC2	0.322747514028127	5.03685617675237	0.462533981400487	0.501451483315735	0.689528670186211
EC_gCap	ANKRD17	0.213505727123908	7.15652300163665	0.462938890303856	0.501926762473156	0.690042322722352
EC_gCap	ABCA3	-0.244819749900184	6.27509852862583	0.462596901781707	0.502000524961162	0.690042322722352
EC_gCap	NIT2	0.236705237181713	5.46048198969771	0.46090950518188	0.502458484408045	0.690551122227344
EC_gCap	CBFA2T2	0.141326629427918	6.29998311257493	0.461127399284726	0.502659561048563	0.69070676010587
EC_gCap	NSUN6	0.20533719438884	6.54127621980345	0.460617796139774	0.502933055179745	0.690961835418154
EC_gCap	RBFOX2	0.195790827490515	6.49451134182235	0.459523476308655	0.503430018386643	0.691523784208308
EC_gCap	PRRC2A	-0.198290795456873	6.44441034077439	0.459023930073572	0.503669430463817	0.691731819973359
EC_gCap	TMEM141	0.270879976206787	5.69521502397746	0.458084502365284	0.50386580640471	0.691880688242822
EC_gCap	PACRGL	-0.252743301623573	5.38937164861262	0.45610088443544	0.504695582932483	0.692826923256181
EC_gCap	BORCS5	-0.245050484457825	5.56207818654963	0.456175787092752	0.504739601945311	0.692826923256181
EC_gCap	PTPRB	0.227234446499933	10.8874680254798	0.456638151966702	0.504829589662917	0.692826923256181
EC_gCap	MICOS10	0.27520483332854	5.78346021122199	0.455908209351359	0.504907311442163	0.692826923256181
EC_gCap	RIPK2	-0.273956442359617	5.04889732113966	0.454513086104099	0.50523691248341	0.693158248389661
EC_gCap	UBLCP1	0.204976206813368	6.14985289195165	0.454390087854022	0.505733600381499	0.693665372668511
EC_gCap	CEP70	0.217944910812392	5.57717485926222	0.453350969751964	0.506014224289053	0.693665372668511
EC_gCap	COX19	0.225598004640239	5.45729076423735	0.453121393136518	0.506061228940935	0.693665372668511
EC_gCap	PPP4R1	0.159910597537174	7.19289090631419	0.453908144255068	0.506096111205845	0.693665372668511
EC_gCap	ACO1	-0.264387821862587	4.98673888517074	0.452425787545441	0.506166539893073	0.693665372668511
EC_gCap	FAM50A	-0.30507748985876	7.42983820017378	0.453661240924291	0.506223929272735	0.693665372668511
EC_gCap	RFTN1	0.255840838432329	6.37028538668263	0.453433713296812	0.506224004799668	0.693665372668511
EC_gCap	HDDC3	0.271237171000508	5.0616723907543	0.451915339542212	0.506392534835244	0.693726343001105
EC_gCap	ARHGAP25	-0.241353486352696	6.4754149583054	0.452914681878586	0.50650585776905	0.693726343001105
EC_gCap	WHAMM	0.227213875349708	5.51409295807169	0.452171988305556	0.506533146174001	0.693726343001105
EC_gCap	TBC1D7	0.200907724238633	5.73616985434599	0.45214491263736	0.50664542423544	0.69375929238856
EC_gCap	RIMKLB	0.222430499188253	8.15416657543375	0.451473076402325	0.507244002712656	0.694357104045037
EC_gCap	BORCS8	-0.23852576142151	5.84534667612127	0.450993834330769	0.507258591396075	0.694357104045037
EC_gCap	CERS5	0.16280995403028	6.16223506659335	0.44987420837371	0.507844973941672	0.695038787865873
EC_gCap	IFT27	0.264111573441625	6.06124089534134	0.4489556572449	0.508240825362289	0.695211338386079
EC_gCap	ERBB2	-0.212232466048108	5.51140580342811	0.448513401554234	0.508289363224092	0.695211338386079
EC_gCap	MAP3K12	-0.237332174623974	6.58461471533158	0.449041192468449	0.508328830677058	0.695211338386079
EC_gCap	RAB8A	-0.230665800796755	6.55626476637068	0.448939941961274	0.508372822990466	0.695211338386079
EC_gCap	L3MBTL4	-0.262488651920671	5.79253276040984	0.448492971516699	0.508413073125425	0.695211338386079
EC_gCap	CAPZA1	0.228172246964412	5.25231466298107	0.44765362825335	0.508510229105768	0.695223303492308
EC_gCap	PPP1R13L	-0.231251936648335	6.10839468587699	0.448106464049802	0.508684457114856	0.695340617199935
EC_gCap	TXNL4B	0.258688367253747	5.30936672037264	0.447126599239656	0.508784535840183	0.695356550199374
EC_gCap	NAPB	0.236136316480275	5.01690066593905	0.446422767180432	0.508947796481322	0.69545881347161
EC_gCap	C2CD3	-0.242115867864222	5.21528856845693	0.446453147117307	0.509105317359743	0.695553199394895
EC_gCap	UBE2Q2	-0.176072776771249	6.82484466963968	0.447070408505553	0.509275622820249	0.695665016129657
EC_gCap	P4HTM	-0.226796091514848	5.42025473214908	0.445995906814201	0.509429061635245	0.695753758370887
EC_gCap	ZBED3	0.341964102330356	4.66395440103665	0.444595603522621	0.509563578999449	0.695816632271517
EC_gCap	SLC9A3R1	-0.239272462154895	5.39566396636626	0.445437865343325	0.509682018128484	0.69585753308375
EC_gCap	RFT1	0.22817363537374	5.47180468333428	0.444885281192248	0.509932454185424	0.695977264968495
EC_gCap	ECI1	-0.23129904059444	5.62075645872349	0.445095395888448	0.509946719322033	0.695977264968495
EC_gCap	CDK6	-0.262003804512556	6.02518060899454	0.444704211903904	0.510267249747327	0.696293883743359
EC_gCap	METTL7A	-0.368936813250814	5.97698441932798	0.443420559869007	0.510865206549673	0.696955977893534
EC_gCap	SPTY2D1	0.230687518531518	5.52937625252368	0.442258696893614	0.511202065235857	0.696955977893534
EC_gCap	NTAN1	0.242627638752103	5.34048569383075	0.441965665369987	0.511242733572231	0.696955977893534
EC_gCap	ZBTB45	0.253810003663151	5.32124834660099	0.441826289450364	0.511298354129004	0.696955977893534
EC_gCap	CXorf56	0.235649224341605	5.28856046595501	0.441716606653528	0.511334757923729	0.696955977893534
EC_gCap	KIF1C	-0.163495623559048	6.85931259559235	0.442630197163699	0.511371949139466	0.696955977893534
EC_gCap	GAPVD1	0.19984465353398	5.72668629371994	0.442084876602854	0.511372837289636	0.696955977893534
EC_gCap	FAM234A	0.228622659761386	6.02104737931985	0.441499719960012	0.51174802589642	0.697323628854351
EC_gCap	PECAM1	0.208374003432316	11.3375216506386	0.441623834705174	0.511860674481123	0.697323628854351
EC_gCap	KCTD13	-0.200283063167711	6.47517069521655	0.441415219366056	0.511908610042747	0.697323628854351
EC_gCap	LARS2	-0.217251856133643	5.28662069819095	0.440357949916992	0.512029352718693	0.697367306854832
EC_gCap	LSM14A	0.226827247565694	6.59741849626468	0.440409832661829	0.512384823579286	0.697669810703686
EC_gCap	XKR6	-0.322042201015502	6.68675413143923	0.44037669692873	0.512428894535159	0.697669810703686
EC_gCap	KIAA2013	0.318206985764309	5.54277010410496	0.439157591482071	0.512669174324343	0.697777030853198
EC_gCap	FKTN	0.226742243598863	5.02600935159989	0.438391448340999	0.512763467575271	0.697777030853198
EC_gCap	CD40	0.176636692498071	7.63766511997807	0.439543226601169	0.512862235039627	0.697777030853198
EC_gCap	KBTBD2	0.257316502049222	7.19850918128083	0.439513464456881	0.512862568455173	0.697777030853198
EC_gCap	F2RL3	-0.434429737915146	6.58905255346892	0.438758285705264	0.513191873580997	0.698104288849846
EC_gCap	HGS	-0.198971802064586	8.03028764042845	0.438126390515295	0.513539743148349	0.698364346949071
EC_gCap	HDHD2	0.160385077658187	6.46876327820186	0.43790731997813	0.513560658495229	0.698364346949071
EC_gCap	ABHD5	-0.262248702950862	5.07497309007617	0.436078955959869	0.513949031888833	0.698771643633088
EC_gCap	DMAP1	-0.26170663010115	6.62410772010599	0.436934561659089	0.514061136714383	0.69880324617492
EC_gCap	CHD4	0.215262182949164	6.77242465316347	0.435896808117725	0.514558167092559	0.699358006570322
EC_gCap	OARD1	0.222822710665855	5.4282952864331	0.434458838221633	0.514874811852329	0.699498186801263
EC_gCap	PAXX	-0.312401294454357	7.8044629249072	0.435189744623481	0.514944087173226	0.699498186801263
EC_gCap	KIAA0232	0.276543807799181	5.30990817863623	0.433787736436319	0.515128760288381	0.699498186801263
EC_gCap	GKAP1	-0.226704494095456	5.22478224453537	0.433726061905263	0.515166208073565	0.699498186801263
EC_gCap	RNASEK	-0.195762618489314	5.90312076298441	0.434243116565191	0.51520879699774	0.699498186801263
EC_gCap	SCGB1A1	0.529954190689449	5.41455187511353	0.433486726065594	0.51529524813125	0.699498186801263
EC_gCap	ERG28	0.291607680694148	4.76288449607225	0.432693676662247	0.515316347882252	0.699498186801263
EC_gCap	KLHL5	0.192604248509339	8.69494207792588	0.434284707825168	0.515372901109679	0.699498186801263
EC_gCap	DST	0.388381192488704	7.03330034729325	0.433155827947966	0.515890406240083	0.700079750590512
EC_gCap	NPC2	0.315469298434164	6.32316388704299	0.432482729922671	0.516125785426642	0.700201980613064
EC_gCap	STXBP1	0.185790944953708	7.76313004702783	0.432597800294294	0.516186345896725	0.700201980613064
EC_gCap	IREB2	-0.182851719090608	6.38628506346221	0.432234753781945	0.516281408565725	0.700201980613064
EC_gCap	CPQ	0.172104516972932	6.78646721907913	0.432198602240785	0.516336633465813	0.700201980613064
EC_gCap	ZBTB2	0.293832576096051	4.8530197645016	0.430491294451503	0.516437015786532	0.700217360714705
EC_gCap	CBL	-0.18583186293719	5.85674971587164	0.431334459753736	0.516592819093121	0.70030786577285
EC_gCap	FOXRED1	-0.230314648809718	5.27250737586315	0.430300529510243	0.516843709703409	0.700527220459774
EC_gCap	IPO9	-0.170413807489164	6.56885903126398	0.42948136952821	0.517636073914957	0.701399934606505
EC_gCap	RAB7A	-0.216496719648802	6.3851771678771	0.429369313112415	0.517665974117008	0.701399934606505
EC_gCap	MFF	0.183947013889537	6.84201869645271	0.42912303249127	0.517826210437336	0.701496178962827
EC_gCap	NCKIPSD	-0.244286759518796	5.58775668719374	0.428244402654834	0.517993060619771	0.701601348383376
EC_gCap	LCMT1	-0.240465116555581	4.9930610551687	0.426638331362059	0.518457508076696	0.702025586014106
EC_gCap	ZNF618	-0.246640570520332	5.59487297585004	0.427239146556464	0.518484817341038	0.702025586014106
EC_gCap	PHLPP1	0.166349230446568	5.68046617846333	0.426599352287	0.518794454897347	0.70221047984812
EC_gCap	ZNF518A	0.413197009366431	5.3317324325861	0.425798148397607	0.518987300038098	0.70221047984812
EC_gCap	CLEC1A	-0.214898116451249	9.05858046927497	0.426609198120737	0.519076157572012	0.70221047984812
EC_gCap	WAPL	-0.231996317572169	6.16444396845873	0.4263354228661	0.519097025942921	0.70221047984812
EC_gCap	NUP43	0.220486365307219	6.31300029616683	0.426345986557386	0.519098781333182	0.70221047984812
EC_gCap	ATF7	0.189172734929637	7.38499419087387	0.426301974057863	0.519225165369254	0.70221047984812
EC_gCap	DDX31	-0.228286413319969	4.86199837713696	0.424802880360435	0.519269352073696	0.70221047984812
EC_gCap	ZNF512B	-0.223592581426116	6.73841374769101	0.426017310038611	0.519335726194896	0.70221047984812
EC_gCap	MTOR	-0.259182297622077	6.41127213699933	0.425207480676073	0.519692223987748	0.702523202293523
EC_gCap	ACACA	0.187257156744545	5.76119205201638	0.424705984796324	0.519745675348896	0.702523202293523
EC_gCap	PAAF1	0.271618421744179	4.92925467927892	0.423316542768466	0.519985784417073	0.702694485502424
EC_gCap	ASXL2	0.324200165652076	5.54375411689499	0.42386393817302	0.520051107022394	0.702694485502424
EC_gCap	VILL	-0.239022321468024	5.40474251333071	0.423006272459044	0.520463781160101	0.70302461824039
EC_gCap	RAB10	-0.174971080054332	6.91546228764674	0.423523584252308	0.520564348788428	0.70302461824039
EC_gCap	EMC1	0.191387921205559	5.14950267425248	0.422266499625914	0.520645008511363	0.70302461824039
EC_gCap	ZC3H13	0.253326455142999	5.70754516448859	0.422671486893595	0.520712124494019	0.70302461824039
EC_gCap	LPCAT3	-0.264286661492042	5.52124077295828	0.42255074501559	0.520742421318702	0.70302461824039
EC_gCap	HNRNPF	-0.247446255659894	7.01663657060506	0.422544821173415	0.52105057081526	0.703319891673739
EC_gCap	ENAH	0.208204819448458	7.24345484652412	0.422058445961203	0.521291184795388	0.703384443633425
EC_gCap	RAB3IP	-0.236150248130255	5.51819519073519	0.421328531968027	0.521335720301163	0.703384443633425
EC_gCap	ACCS	-0.199426804384196	6.66203369013407	0.421841901446681	0.521366724559923	0.703384443633425
EC_gCap	SLC38A2	-0.315026614609402	6.90291663798658	0.421699119668171	0.521459093538542	0.703388389637581
EC_gCap	PKNOX1	-0.27054115055256	5.46973810438887	0.420301150023228	0.521823212807655	0.70375883133586
EC_gCap	IFT20	-0.217981749578671	5.71328631380391	0.420277483476853	0.521931955179717	0.703784790043432
EC_gCap	ATP6V0B	0.244892033706846	5.59437253972704	0.419525849480833	0.522210542814674	0.704039723760432
EC_gCap	NMI	0.275983955333427	5.9586437625952	0.418974546280168	0.522613915092816	0.70446277481829
EC_gCap	ELOC	-0.207961741254128	5.28185304680533	0.418078870713867	0.522823355702489	0.70462431349518
EC_gCap	CAVIN2	0.344200520802153	10.5080809656119	0.418551594896701	0.523012777954558	0.704758822110118
EC_gCap	SOGA1	0.189719776892757	7.79141460366539	0.418038333468588	0.523278902163503	0.704996622685248
EC_gCap	SGSM3	0.149371281850417	6.64435848627461	0.417475821210768	0.523500746107571	0.70517469465398
EC_gCap	IFRD2	0.231601851402382	5.55608007362448	0.416400062799451	0.523739597659233	0.705361358326897
EC_gCap	SLC44A2	0.191321174248204	8.91315137645677	0.416934690922373	0.523818709642559	0.705361358326897
EC_gCap	MIS12	0.237460070341595	4.83961080073243	0.415109152043077	0.523980176452622	0.705457987951279
EC_gCap	ABCB8	0.238757533778523	5.0948018431172	0.415068991298493	0.524158699682146	0.705577544385553
EC_gCap	ZNF622	-0.257233063042546	5.10893364933126	0.414641450108147	0.524428808848999	0.705726926684804
EC_gCap	PRR14	-0.18184255870672	7.02196953415281	0.415639262942843	0.524449155588249	0.705726926684804
EC_gCap	TFE3	-0.183422029959519	6.66204496691825	0.415345542387298	0.524567227663781	0.705765043344393
EC_gCap	TUBG2	0.204450238459514	5.57353084673406	0.414168181548618	0.524856802686191	0.706002998116218
EC_gCap	MEIS1	-0.239446042689208	9.42060498536695	0.414438171856543	0.525050735315943	0.706002998116218
EC_gCap	QTRT2	-0.205865155618673	5.23182157427498	0.413516581920975	0.525056114718755	0.706002998116218
EC_gCap	EIPR1	-0.20839235289184	5.49067555580916	0.413680581768307	0.525103196335422	0.706002998116218
EC_gCap	MAEA	0.144484364350313	6.7630878793501	0.413898274723999	0.525285498544057	0.706127377871874
EC_gCap	TTI2	0.330252973647798	5.30009358485715	0.412654772838339	0.525460939096779	0.706242492746038
EC_gCap	NICN1	-0.17710420307951	6.90556727877338	0.412867909264143	0.525817532732567	0.706558039730498
EC_gCap	RIOX2	0.195942098536248	4.83505327118489	0.411310836487226	0.525875407749568	0.706558039730498
EC_gCap	POLDIP2	0.170572198121192	6.28305699470437	0.412363902528565	0.5259782600441	0.706575510247147
EC_gCap	EIF4G1	-0.201835807567951	6.8626139185312	0.411944397888121	0.526275133103228	0.706705708146221
EC_gCap	COIL	0.25284872902637	5.20130070396036	0.410878963490527	0.526306963562501	0.706705708146221
EC_gCap	ATP6V1C1	0.184872978079894	5.71079369814309	0.411016702645748	0.526486116522576	0.706705708146221
EC_gCap	DCAF6	-0.200569392113776	5.87885417357673	0.411089952129611	0.526536790473695	0.706705708146221
EC_gCap	HSP90AB1	0.278771081142368	6.28676826043212	0.411140120507375	0.526582628217003	0.706705708146221
EC_gCap	CNOT6	-0.193249763717067	5.4843298942036	0.410640921199029	0.526614375602346	0.706705708146221
EC_gCap	BCL2L2	-0.329710218582595	6.65248468908968	0.410503917950149	0.526980207061307	0.707075985041823
EC_gCap	NFATC2IP	-0.195492900989254	6.97740050430229	0.410133786880029	0.527185881286437	0.707231281207189
EC_gCap	SLC25A37	0.203189833270812	7.2390981148225	0.409588109987971	0.527464578465729	0.707484469564129
EC_gCap	SQOR	0.213507757063196	5.71054295851639	0.408697747743702	0.527643350204198	0.707603565144238
EC_gCap	ATP8B1	0.225568924264572	6.64338559583031	0.408550615708114	0.527937744286383	0.707839560241894
EC_gCap	PUF60	-0.171723531846995	7.10472968247679	0.408521030611581	0.527999346436794	0.707839560241894
EC_gCap	CMPK1	0.145841586002902	6.88630869389765	0.408282754231831	0.528099167906111	0.707852711166467
EC_gCap	THUMPD3	0.234352076351613	4.90346228681479	0.406239070309955	0.528460715220966	0.708216609491765
EC_gCap	FLT1	-0.257315708735593	9.52976920987894	0.407181072541174	0.528673852202427	0.708330854718015
EC_gCap	VAV3	0.190725497837455	6.49109373124824	0.406943829578262	0.528726108493737	0.708330854718015
EC_gCap	TULP4	-0.169338252713768	5.77271112256419	0.406398730373724	0.528853416858852	0.708380730740592
EC_gCap	MYH14	-0.345460589292803	5.05490127320536	0.405363395341815	0.529048827055042	0.708521794271262
EC_gCap	COX17	-0.20493462479355	5.77212721711533	0.405811880262961	0.529150528334396	0.708537332678647
EC_gCap	ANAPC4	0.163086868413345	6.65311719193332	0.405545921073248	0.529452281933574	0.708820692054073
EC_gCap	UBA5	0.185337240617585	6.53874815133023	0.404568321037536	0.529929444496209	0.709214360615141
EC_gCap	PTS	0.166017661439115	6.30818184290265	0.404323690634521	0.530016306830225	0.709214360615141
EC_gCap	NUP155	0.18681051390028	5.942769067381	0.403887331254703	0.530147303850764	0.709214360615141
EC_gCap	UQCRB	0.326543090513701	4.98770649056143	0.402966171562609	0.530153434090477	0.709214360615141
EC_gCap	ANKRD28	-0.235900913586486	5.57537062709407	0.403598327123705	0.530197256619585	0.709214360615141
EC_gCap	GGT5	-0.568056708873807	7.37255558391938	0.403890694291235	0.530341709255912	0.709286939045662
EC_gCap	NSMCE4A	-0.146036158890969	7.13813881956197	0.40339401304954	0.530582213401968	0.709487931677109
EC_gCap	HMCES	-0.186107462574151	6.09498908856219	0.402827143752764	0.530747809685898	0.709588707135312
EC_gCap	PCGF1	0.240035956214119	5.20101098400292	0.401219005340097	0.531177646071652	0.710042666786923
EC_gCap	FOXF1	-0.230496963270585	9.17802418761424	0.401603815799881	0.531492072459004	0.710342226005712
EC_gCap	FBXL19	0.219662723616577	5.61868759569945	0.400786669464483	0.531600175211974	0.710365977547488
EC_gCap	DEAF1	0.227899845161395	5.94665550687963	0.400644369959091	0.531788416349882	0.710496790040006
EC_gCap	UTP20	-0.259906835369646	5.12036159866605	0.399453245942795	0.532084207607851	0.710724735435514
EC_gCap	TCF12	0.174124034007503	7.03066028480589	0.400300823689604	0.53213978156718	0.710724735435514
EC_gCap	CIC	-0.178941889279003	8.15508643460598	0.399967979475862	0.532331425956198	0.710859964971903
EC_gCap	RARG	0.238426630522948	5.22054091844481	0.398783631659097	0.532426847188888	0.710866676790053
EC_gCap	SIRT1	-0.206318022697053	5.16365390161892	0.396718007995388	0.533503721507547	0.712183545397276
EC_gCap	CAPN2	0.18599840636506	9.01966414307001	0.397082576770717	0.533797014636225	0.712454128156699
EC_gCap	USP19	0.158640928810438	6.75793066615138	0.396239450767723	0.534191817271357	0.712860079929061
EC_gCap	TFDP1	0.333778942417764	4.68325262831302	0.394253390428227	0.534418301518177	0.713041317125711
EC_gCap	ZNF568	0.176663542090402	5.79850605542984	0.395181961433499	0.534537258932482	0.713079050762517
EC_gCap	FAM192A	-0.254596590051282	5.67670924589283	0.394694011392322	0.53477933495796	0.713280985432394
EC_gCap	PIGN	0.242058167003784	4.97013423799065	0.393231964744109	0.535133400068845	0.713631169085334
EC_gCap	ITM2A	0.426800842054995	7.18181699387118	0.394181269396694	0.535272045730175	0.713631169085334
EC_gCap	IFT57	-0.198515172227409	5.93312666522723	0.393733560226015	0.535352790426711	0.713631169085334
EC_gCap	PIK3R2	0.224106122318866	5.29193087113494	0.393064083916933	0.535404869990268	0.713631169085334
EC_gCap	ADAT1	0.185321273982979	5.96530189794232	0.393235068304011	0.535590542705858	0.713757672909484
EC_gCap	CCDC66	0.191758177402459	5.52488357995254	0.392325513434776	0.535900332545536	0.714017707995122
EC_gCap	MED1	-0.151031232772487	6.20827694235789	0.392658786326015	0.535967259701832	0.714017707995122
EC_gCap	SLAIN2	0.194594403494558	5.74507881350735	0.391820631584375	0.536248430019189	0.714271282803337
EC_gCap	AGK	-0.223212007369058	5.30599687778302	0.390247360376588	0.536912278904118	0.714919965733702
EC_gCap	TSTA3	0.219594837157159	6.12854995574629	0.390668593747706	0.536956418159814	0.714919965733702
EC_gCap	KMT2E	-0.175291804301784	8.07740575191571	0.390851801639241	0.537008168564214	0.714919965733702
EC_gCap	VAMP8	-0.261620927094037	6.83846378241826	0.389577959077909	0.537642333262873	0.715643078669471
EC_gCap	ZFC3H1	0.19917671399377	7.82520105427252	0.389325486638047	0.537797604917703	0.715713340297565
EC_gCap	BAZ2B	-0.204768932792816	8.82152596432703	0.388991339021909	0.537966234811406	0.715713340297565
EC_gCap	CKLF	0.204926918795371	6.53998664822753	0.388864450451681	0.537968152911865	0.715713340297565
EC_gCap	CLIP1	-0.1525940595933	7.38371313356669	0.388562709608168	0.538190416969206	0.715725491028672
EC_gCap	ENKD1	-0.213939559669207	6.35019985575347	0.388333851169551	0.538233119595073	0.715725491028672
EC_gCap	CCDC85A	-0.21068106533346	6.06116940267883	0.38804992175735	0.538324262909899	0.715725491028672
EC_gCap	PRNP	-0.248649818286578	5.36987724693683	0.387562493874617	0.538341337669709	0.715725491028672
EC_gCap	CCNI	0.232604385288133	7.67516527567542	0.387846679841325	0.538564120513787	0.715900649716095
EC_gCap	GOLGA5	0.228905309675136	5.47951463449444	0.385214939108862	0.539570850720194	0.717117655917459
EC_gCap	ERCC2	0.219107260084221	4.92321751427448	0.384190667820881	0.539811542789697	0.717316318434975
EC_gCap	VPS4B	0.168848149453319	6.68719151953595	0.384252395276101	0.540391425799447	0.717965563859918
EC_gCap	SUCO	0.22819489213444	5.5054841118644	0.383425916941631	0.540520419566216	0.71801563842377
EC_gCap	SFXN5	-0.228601681625679	5.54456542210981	0.382797107215604	0.540907046139762	0.718301206675719
EC_gCap	DLL4	-0.239551745862279	8.13394093936939	0.383342027212615	0.540918075525637	0.718301206675719
EC_gCap	MT-CO2	-0.472267825638389	8.67598962523183	0.382970028024099	0.541108970269501	0.718433385480223
EC_gCap	PRPF3	0.183903779953017	8.4462523219485	0.381745090872725	0.541754237809053	0.718998940146108
EC_gCap	GGCX	-0.211357664987352	5.99097024237202	0.381441707255445	0.541764932845677	0.718998940146108
EC_gCap	DGKH	0.185965342341703	8.22616707320986	0.381642809428611	0.54180922168182	0.718998940146108
EC_gCap	HHEX	-0.279729224047829	6.50148101030882	0.38136305235059	0.541900801841676	0.718999140489782
EC_gCap	DGKA	0.157432603875132	5.93681071315196	0.380789943720931	0.542068910901694	0.719100862910074
EC_gCap	RHOBTB2	-0.265144588050617	5.08718214290814	0.379397197094652	0.542476671660725	0.719300710747069
EC_gCap	MORF4L2	0.368103979558917	4.96665897246768	0.379036883089609	0.542533023025493	0.719300710747069
EC_gCap	ENPP1	-0.324366281034723	5.53580140950773	0.379708039778487	0.542536704921668	0.719300710747069
EC_gCap	KDM4A	0.203295941804317	6.3072003379285	0.379969375495551	0.542585429317347	0.719300710747069
EC_gCap	TMEM161A	-0.188385643000035	5.44445896774887	0.379136804410252	0.542791968453928	0.719413116415496
EC_gCap	GRAMD2B	-0.264140134071411	6.36736807330827	0.379523199936072	0.542853183215864	0.719413116415496
EC_gCap	CD81	0.297933531025471	6.73132638134884	0.379204361977639	0.543045792226195	0.719468038271304
EC_gCap	PPIB	-0.272401058540809	5.76191046922786	0.378835494823393	0.54307760365952	0.719468038271304
EC_gCap	ATAT1	0.234964557358538	5.37160434120046	0.378172061710068	0.543227307985667	0.719475191499825
EC_gCap	ZNF736	0.284621167039914	4.81734091984189	0.377439657731239	0.543304520591298	0.719475191499825
EC_gCap	MAP4	0.138424944329178	8.55187809910114	0.37862746176307	0.543397054864264	0.719475191499825
EC_gCap	METRNL	-0.282109049593221	5.20976575109118	0.377626503972112	0.543482681932657	0.719475191499825
EC_gCap	EP300	0.132843202627669	7.55405915665427	0.37835597404733	0.543540451767607	0.719475191499825
EC_gCap	TRIM65	-0.23238925068387	5.35913946883747	0.376979910914843	0.543897934782538	0.71982722301075
EC_gCap	HIPK1	-0.193904006622936	6.90887558483387	0.376774673466091	0.544359841711475	0.720317313683164
EC_gCap	C17orf75	-0.237497792544817	4.89352230657413	0.374619319275589	0.544901647142266	0.720886911899098
EC_gCap	MIF	0.390292352266073	5.06751712347151	0.374547857811003	0.544973638255358	0.720886911899098
EC_gCap	SLC25A44	0.201279916978094	6.38629298791996	0.375114688920709	0.545172340370393	0.721028470345236
EC_gCap	SETDB1	-0.17840343293402	6.87326130725917	0.373917645363536	0.545876821219831	0.72183879638015
EC_gCap	PLCG2	-0.178311802781102	6.55622635846951	0.373675365505315	0.545978607322774	0.721852012102605
EC_gCap	ARPC3	0.286695529075712	5.72033602748903	0.372815810978949	0.546219847762434	0.722049568465924
EC_gCap	MAPK8	0.18907953732308	5.5357879253546	0.371155708625186	0.547047627017955	0.722870304018564
EC_gCap	TSPAN3	-0.259477984009362	6.42643012305503	0.371481424422895	0.547138981592694	0.722870304018564
EC_gCap	ATP6V1G1	0.275379815600827	5.42693540555684	0.370690463719799	0.54723969775684	0.722870304018564
EC_gCap	FDX1	0.392956474527917	4.88134385902432	0.370069529847518	0.547266571924655	0.722870304018564
EC_gCap	SAP30BP	-0.194128386138882	6.99266330740826	0.371147594914973	0.547365399509044	0.722870304018564
EC_gCap	ELP3	0.14705127566829	5.93295429203022	0.370778916827358	0.547393317720697	0.722870304018564
EC_gCap	BCAP29	0.202220210539308	6.90408198942113	0.370900051198824	0.547484172270418	0.722870304018564
EC_gCap	INO80D	-0.200765834788137	6.37873655244177	0.37054186931153	0.547632878076571	0.722871507839123
EC_gCap	RSPRY1	0.154009784117857	6.11914069757662	0.370294241712239	0.547699885076491	0.722871507839123
EC_gCap	NCBP2	-0.218067103405957	5.85586462840865	0.369958873766927	0.547836401996406	0.722871507839123
EC_gCap	CSPP1	-0.179235854004818	6.67940686376517	0.370197597167486	0.547852770437585	0.722871507839123
EC_gCap	FAM13B	-0.169352668920388	6.40066573019245	0.369213105572645	0.548348880776583	0.723381619389437
EC_gCap	RAPGEF1	0.146998180281962	8.29666001157995	0.369202020978967	0.548425869390885	0.723381619389437
EC_gCap	ZC3H3	0.214741779886662	6.55462700086117	0.36891527158918	0.54851533525168	0.723381619389437
EC_gCap	PRCC	-0.19818131789688	5.33095604850898	0.367630661094421	0.548891714731942	0.723708673202253
EC_gCap	CBFB	-0.226394532267971	6.98986214658488	0.368205300312111	0.548947385001455	0.723708673202253
EC_gCap	USO1	-0.152707354685763	6.00249496071505	0.367733400640105	0.549070116760532	0.723749144854982
EC_gCap	NLRP1	0.163168873062571	8.04670152686538	0.367803279009042	0.549180122209259	0.723768710974458
EC_gCap	FAM214B	-0.249285390250639	5.36282720453395	0.36695937394812	0.549269031929751	0.723768710974458
EC_gCap	GHDC	0.237046887897943	5.38943752744825	0.366026194315762	0.549742486954204	0.724271220875836
EC_gCap	KANK2	0.231703139529814	7.75913569580354	0.365020894079713	0.550683940396966	0.725327082022816
EC_gCap	CALCOCO2	-0.216466792406161	8.1514073569324	0.364941401258934	0.550728383361932	0.725327082022816
EC_gCap	MECP2	0.16291845193933	6.62059455625472	0.363660378867859	0.551368747951412	0.725920637641515
EC_gCap	LEMD2	0.154298070459695	7.24104785376182	0.36366079726267	0.551412523882593	0.725920637641515
EC_gCap	RASA2	-0.19801161549372	6.55495170864131	0.363507576510241	0.551455987954019	0.725920637641515
EC_gCap	CDK5RAP3	-0.165742539944905	8.16468156360923	0.362803721723102	0.551889818367845	0.726267598976785
EC_gCap	FKBP10	-0.172175914051335	5.90292301845018	0.362461924080557	0.551904269008808	0.726267598976785
EC_gCap	UQCC2	-0.215568180546994	5.13432451259972	0.361259183106425	0.552256683167648	0.726609763498475
EC_gCap	EPAS1	-0.246244327867929	12.9239358527381	0.361663216741408	0.552497108645574	0.726757968299597
EC_gCap	DHCR24	-0.316999581264242	5.2604109872383	0.360843397975614	0.552554157230835	0.726757968299597
EC_gCap	PARP4	-0.141522290703396	6.33791306765452	0.360012488430748	0.553333011447498	0.727660669234636
EC_gCap	WIPF2	0.149833364149512	7.45073096535719	0.359409055557037	0.55373940451513	0.72806806535867
EC_gCap	HAUS3	0.218045329786509	6.16129903666273	0.3590160965309	0.553827971385499	0.72806806535867
EC_gCap	CDV3	-0.206442313272246	5.31090310399805	0.357974841295292	0.554145389837507	0.728363587779067
EC_gCap	MACROD1	-0.224698002338162	5.93130609614315	0.358080702094842	0.554312648578299	0.728437125582385
EC_gCap	NAPSA	-0.454850508337088	5.90163028998212	0.357951682661054	0.554386596720572	0.728437125582385
EC_gCap	METTL15	-0.230413035839102	5.55003589780409	0.357332326757101	0.554604566751579	0.728601789664955
EC_gCap	DHX40	-0.155822642528574	5.48666284326357	0.357078337743107	0.554712530856451	0.728621904569088
EC_gCap	KLHL22	0.194255498929263	5.87686941921356	0.356910069418897	0.554914848558691	0.728645263776279
EC_gCap	PPME1	-0.202569817855187	4.94772667842337	0.356224967288143	0.554915626240607	0.728645263776279
EC_gCap	FNIP2	-0.172594866702238	6.79546806572406	0.356360395700947	0.555391324331362	0.728942771681301
EC_gCap	STK4	0.204570546422716	8.4093558032421	0.356397253703712	0.555397973456411	0.728942771681301
EC_gCap	TMEM185B	-0.250049022831868	5.79959119824461	0.355940745949224	0.555454773088935	0.728942771681301
EC_gCap	DAZAP2	-0.200464237544616	6.82856362387593	0.35614528657306	0.555512974400564	0.728942771681301
EC_gCap	SPG7	-0.193698517095988	8.75929986242337	0.355412788829541	0.555938308318785	0.729379188625113
EC_gCap	SNX15	-0.220824804364964	5.25065004520557	0.354243549689976	0.556176873910926	0.729570464793248
EC_gCap	DPH7	0.141671345882301	6.66325591335061	0.35435537277089	0.556478301221679	0.729844122883136
EC_gCap	AKIRIN1	0.204997291817438	5.83469153150879	0.353122543704676	0.556995259529361	0.730400320316641
EC_gCap	TNPO3	0.155511186418718	6.32785314353346	0.353083454600521	0.557136987615353	0.730464366556709
EC_gCap	ASB7	0.233012507542994	5.17659802438857	0.351412606373535	0.557668749043243	0.730985803610063
EC_gCap	PIP4K2B	-0.148768323398105	7.90970647464739	0.352204555573917	0.557720602957831	0.730985803610063
EC_gCap	APAF1	0.183981190820966	6.88149150317362	0.351943583539869	0.557834309245886	0.73101299915175
EC_gCap	SLCO2A1	-0.241706233438342	10.7853736093058	0.351360902750286	0.558175842866951	0.731338691820344
EC_gCap	YEATS2	0.196999344178794	6.08488509631703	0.350769611694618	0.558372151595877	0.731474029676824
EC_gCap	KAT5	-0.157384474421987	5.62307308080257	0.34967552637088	0.558873761683397	0.732009204176921
EC_gCap	ABCB1	0.415268813745703	6.3642067411882	0.349768070704315	0.558973898542078	0.732018440988327
EC_gCap	LRRC40	-0.153268659022355	6.3129074138834	0.349350267531633	0.559227383243975	0.73222846184326
EC_gCap	GPRC5A	0.284639110788456	6.06573180361084	0.347722899331286	0.560064059351101	0.733096079845644
EC_gCap	CHIC2	0.224559086537351	7.04653983646036	0.347683278433482	0.560222387055648	0.733096079845644
EC_gCap	SUOX	0.28138464369095	4.62280638766689	0.346084258832953	0.560339605068902	0.733096079845644
EC_gCap	AGO4	0.147027356368176	7.02623839021216	0.347468325207276	0.560343469336296	0.733096079845644
EC_gCap	AARSD1	-0.202439526718223	5.2350590512497	0.346739600743057	0.560356121051903	0.733096079845644
EC_gCap	CHCHD2	0.371036983605264	6.12595395524537	0.346872551671011	0.560550583187331	0.733214718532528
EC_gCap	STXBP3	0.161634044381287	6.43556535734472	0.346850150253757	0.560633278552402	0.733214718532528
EC_gCap	NUP214	0.184249892734719	5.46824225788264	0.345902901024166	0.560898395469613	0.733400240905611
EC_gCap	SEL1L	0.141673728648376	6.90465576152123	0.346242311616358	0.56102435942116	0.733400240905611
EC_gCap	CEP112	-0.232793032274358	5.64859917757161	0.345692308187532	0.561120482778741	0.733400240905611
EC_gCap	PI4KA	-0.165374201708954	7.20138491852789	0.346057463448061	0.561148175169006	0.733400240905611
EC_gCap	ZNF410	-0.181215807334495	7.36070661364236	0.345300383527691	0.561578431750977	0.733765042946409
EC_gCap	TNFSF13	-0.214727785651636	5.18427999216412	0.344465919402322	0.561613910668163	0.733765042946409
EC_gCap	NR1D1	0.346520021279998	5.17684159604326	0.343827074479821	0.561915443227994	0.734037050754974
EC_gCap	RASIP1	-0.189774693714148	9.23941410288518	0.343796003813628	0.562422792409405	0.734562382238211
EC_gCap	RNF139	0.236132559448989	4.97695544530325	0.342619934820858	0.562504408168681	0.734562382238211
EC_gCap	ITPR1	-0.223126779828666	5.26022063585542	0.342790887356764	0.562600376910101	0.734565725389512
EC_gCap	CLCN7	-0.150694961211952	6.86874108426934	0.343008436241199	0.562852153342704	0.734614925107903
EC_gCap	DGUOK	0.133385562795957	6.06519033924134	0.342733473481536	0.562887078638655	0.734614925107903
EC_gCap	CAND1	0.256438851587635	6.22946636772352	0.342726694109645	0.562918303496977	0.734614925107903
EC_gCap	CUEDC2	-0.172687904483002	6.07558792506466	0.342421031450807	0.563083398164534	0.734708452491437
EC_gCap	GTF3C3	0.173207235006761	6.95570124568304	0.341734406154388	0.563572590296967	0.735144138293594
EC_gCap	DEPP1	0.371776787799495	10.0651505301067	0.341702698466453	0.563604273877426	0.735144138293594
EC_gCap	LTK	-0.385310889206941	8.56562449057607	0.341104065415392	0.563952293183461	0.735476091806756
EC_gCap	EIF4ENIF1	0.160350805684394	6.52473684395241	0.340405545015538	0.564287654364028	0.735791429931805
EC_gCap	NGDN	0.161627772040284	5.85214435872035	0.339589835080667	0.564615238746562	0.736096524784974
EC_gCap	ZBTB38	0.362475390493646	6.46354314982424	0.338999082139933	0.565071058421251	0.736568672870001
EC_gCap	TRIM26	-0.168765777287861	6.60174926047805	0.338667632231022	0.565297339546851	0.736634336000039
EC_gCap	LHFPL2	-0.219209922924837	7.02803589859123	0.338514286159815	0.565416055921372	0.736634336000039
EC_gCap	NEDD1	0.258271963823888	5.19500054649728	0.337696737373991	0.565422170318189	0.736634336000039
EC_gCap	SH3RF1	0.196730588649268	7.07748857378213	0.338365504572348	0.565496119841332	0.736634336000039
EC_gCap	CCDC91	0.187119518812142	5.63278095862324	0.337064116536549	0.56598294966141	0.737146392205586
EC_gCap	FYN	0.171332104604276	8.79184654484535	0.33702861163724	0.566274587507043	0.737404099379929
EC_gCap	POLR2I	0.233528990353577	5.44090899357694	0.335367491342482	0.566876150426844	0.737963996640037
EC_gCap	SAV1	-0.240090869492803	5.38446424964995	0.335369457013076	0.566892230887902	0.737963996640037
EC_gCap	LTA4H	0.140662618927501	6.40868976917738	0.335298268246594	0.567192423410303	0.73819720259453
EC_gCap	PER2	-0.200211528671765	6.55072859873138	0.334999092097341	0.567394550068389	0.73819720259453
EC_gCap	ZSWIM9	-0.252906988861797	4.99804965548207	0.33414295553087	0.567409910771025	0.73819720259453
EC_gCap	LANCL1	0.202196051427187	5.46264604983608	0.334395581352519	0.567446857792973	0.73819720259453
EC_gCap	CCNDBP1	-0.166989001914166	6.27106838784101	0.33407054711404	0.567890046925809	0.738651559547562
EC_gCap	PLA1A	0.296393134900813	7.05219459840917	0.333427695864265	0.568326126256597	0.739096520073074
EC_gCap	NTRK2	0.592851985288451	6.20970087174408	0.332669178115545	0.568637957629817	0.739379778240886
EC_gCap	MRI1	-0.183615046105207	6.80062557938208	0.332524074489005	0.568841990193385	0.739440554412384
EC_gCap	BIRC3	0.263765170971516	5.22680716181563	0.331309520082136	0.569118301118274	0.739440554412384
EC_gCap	SH2B1	0.172290793862517	7.20982318311157	0.331929071488072	0.569200927278569	0.739440554412384
EC_gCap	PARP3	-0.271258742319208	4.97721029643597	0.330962693562801	0.569241918084369	0.739440554412384
EC_gCap	TMEM201	-0.257238423129575	5.51517308506747	0.331382255543251	0.569247946093652	0.739440554412384
EC_gCap	WDR76	0.264101741176607	4.99101330186698	0.330803151473506	0.569290287941443	0.739440554412384
EC_gCap	RASA1	-0.15437175999827	6.85752648485599	0.331486082846745	0.569445336392705	0.739440554412384
EC_gCap	CCDC82	0.152463715354849	7.33218721790258	0.331465860059333	0.569473325354905	0.739440554412384
EC_gCap	OXR1	0.232256609180794	5.27242513690651	0.330596674112918	0.569556296718641	0.739440554412384
EC_gCap	PHRF1	-0.121881889976962	7.16100626969868	0.331095928567811	0.569685746411604	0.739440554412384
EC_gCap	SMAD3	0.222881631081663	5.38502717275697	0.330407703131499	0.569719013121138	0.739440554412384
EC_gCap	TBL1XR1	-0.139268315434634	6.76414944136729	0.329958209388065	0.570324604868782	0.74010440473401
EC_gCap	EOGT	0.178321962670856	8.07165470674322	0.329162112802864	0.570817423371223	0.740621715458059
EC_gCap	PDK4	0.37621135560279	9.93473722521685	0.328794528543758	0.571021132307965	0.740695529161442
EC_gCap	DCAKD	-0.158818321511623	5.29139643132291	0.327995173418379	0.571116836590831	0.740695529161442
EC_gCap	FBN1	0.202546114168508	5.53032927116785	0.328047245308731	0.571156878030898	0.740695529161442
EC_gCap	MAP3K2	0.186893895592507	5.99839372978189	0.327755189944179	0.571476942752732	0.740988405244433
EC_gCap	PHB	0.27230668329157	4.73096360547417	0.326426126057496	0.571701054597071	0.741040707362468
EC_gCap	ACSL4	-0.192208787726679	5.57141562720086	0.327189726859741	0.571705744095637	0.741040707362468
EC_gCap	LMAN1	0.133554859089371	6.82043903831336	0.326373270641916	0.572411697322684	0.741763327308695
EC_gCap	PRDX2	0.22875329977657	6.25115118314103	0.326171848680814	0.572454219801793	0.741763327308695
EC_gCap	ETS1	-0.239895459830347	8.73909197535666	0.326191878167125	0.572546210168334	0.741763327308695
EC_gCap	USP30	-0.209188861663358	5.16859484460852	0.325104488974283	0.57275479172179	0.741911329616234
EC_gCap	ZFAND2A	-0.189866417729214	5.33790355820606	0.324765061488781	0.573030401830724	0.742146093543612
EC_gCap	NAGPA	-0.223815699563621	5.0039587854501	0.323813218334957	0.573432162935619	0.742544134583518
EC_gCap	TUBE1	0.171078970754684	5.69902024155983	0.323622176944833	0.573812982196019	0.742914931180358
EC_gCap	GBA2	-0.21592592434662	8.17136978698107	0.323733152364381	0.573992693176242	0.743016516621664
EC_gCap	TUBB4B	0.335482797308979	5.91092523610468	0.323255406919464	0.5740804113674	0.743016516621664
EC_gCap	EPS15L1	0.155419939841374	6.82712690227357	0.323128374097374	0.574315903999868	0.743052630237459
EC_gCap	C1orf198	-0.284411910656721	4.96274329704246	0.322164257623399	0.574387666981843	0.743052630237459
EC_gCap	ATP13A4	0.28846847430056	5.21456436926305	0.322269999950122	0.574399546169073	0.743052630237459
EC_gCap	PRPF8	0.150927953545703	6.04324796431008	0.322648797941929	0.574486265493865	0.743052630237459
EC_gCap	WTIP	-0.158074018335504	7.08064228654382	0.321772355475096	0.575136196179828	0.743770933523791
EC_gCap	SLC40A1	0.360715715395506	4.6471067335837	0.319950778233835	0.575464646901131	0.743951980116204
EC_gCap	BICD1	0.166764784400946	7.73271725439306	0.321233475546019	0.575465398658045	0.743951980116204
EC_gCap	EXT2	-0.202176521156774	5.96333948401286	0.320563809819813	0.575720012833688	0.744124110824322
EC_gCap	TAF8	-0.189597054698422	6.37578243074063	0.320574325875579	0.57578779429883	0.744124110824322
EC_gCap	PARVA	0.159125124945413	6.64505746352181	0.32034891621902	0.575941389959888	0.744200310654709
EC_gCap	CDK11B	-0.196196027994989	6.25081390102117	0.318886334535201	0.576770033381338	0.745146996466448
EC_gCap	RTCB	-0.120958380309861	6.05784035399719	0.318664430111557	0.576863544568634	0.745146996466448
EC_gCap	VAPA	-0.16296128575049	7.1051658093156	0.318696468746908	0.576959206096173	0.745148168293695
EC_gCap	PXK	-0.185878291916217	5.16727539570151	0.317628590153516	0.577176084657312	0.745269424671885
EC_gCap	ECHDC1	-0.193746347017185	5.41513384624903	0.317703692668169	0.577242632970047	0.745269424671885
EC_gCap	ARHGAP4	-0.227613813584687	9.20145315459249	0.318034025565803	0.577356728614692	0.745294371934658
EC_gCap	AIP	0.172889496220058	6.35839094746468	0.316159770907705	0.578396306527271	0.746411432330442
EC_gCap	NABP2	0.221826760341001	4.77391572374181	0.315143916847459	0.578417889892511	0.746411432330442
EC_gCap	SYPL1	0.314827884798605	5.17571635867755	0.315176129168218	0.57859688004224	0.746411432330442
EC_gCap	TMEM189	-0.164247651112591	6.63562792344667	0.315892129382051	0.578601741033364	0.746411432330442
EC_gCap	CHN1	-0.196362788812328	5.99791935184094	0.315363955482983	0.578822775075109	0.746574102540702
EC_gCap	PROS1	0.402022169817904	5.38926558006852	0.31389372945069	0.579453218784503	0.74726469539543
EC_gCap	SCYL1	-0.152666116939786	6.85774812332606	0.313403306239229	0.580109873504203	0.747988858048377
EC_gCap	LMTK2	-0.175834721033572	5.94930045115605	0.312965263086742	0.580249297036306	0.748024442035294
EC_gCap	NCOR2	-0.20183663647459	8.67189913073058	0.312721350769682	0.580539595607247	0.748024442035294
EC_gCap	ERAL1	0.178974006449762	5.33781486694563	0.311874202327031	0.580673108207345	0.748024442035294
EC_gCap	ARL6IP1	0.382718589743276	5.00870983144054	0.31156528009256	0.580678107937108	0.748024442035294
EC_gCap	COMMD9	0.173928775222475	5.46004019965932	0.311793272349289	0.58077604402454	0.748024442035294
EC_gCap	DAG1	0.351550641972078	5.610256025275	0.31183390389589	0.580789095218327	0.748024442035294
EC_gCap	TGFBR1	0.227367156557486	6.92850790168316	0.31224483836031	0.580803311682033	0.748024442035294
EC_gCap	MBTD1	0.154741686736178	6.2396942400393	0.311751303271395	0.581023955667528	0.748186079477557
EC_gCap	ZDHHC6	0.12925917551	6.79132236001538	0.310912907565087	0.581599358653726	0.748804413302701
EC_gCap	AFAP1L1	-0.147931099034532	9.11380793617112	0.310352587326224	0.581965394561472	0.749153030419286
EC_gCap	ARHGAP23	0.148177923334507	8.8689967625169	0.309684310584806	0.58237173261696	0.749553405122713
EC_gCap	SEC16A	-0.147776617739779	6.64061852409964	0.309315686023896	0.582560572331292	0.749652268034917
EC_gCap	TSC22D1	0.502758469714336	7.65120366748553	0.309244290704895	0.582639199164473	0.749652268034917
EC_gCap	SIRT3	0.167092187285291	5.22725823685906	0.308015766535177	0.582964277652271	0.749908140945662
EC_gCap	DCLK2	-0.1971803131543	7.68309009159012	0.308608885234188	0.583028786081101	0.749908140945662
EC_gCap	GFM2	0.173227136112351	5.51659191037794	0.307850217924503	0.58318702038792	0.749988998909338
EC_gCap	MINK1	-0.138828257133409	8.98272461784818	0.308006142466802	0.583388893156887	0.750125941102969
EC_gCap	CCDC6	-0.17324550108866	6.28295888915874	0.307689420858417	0.583505684802662	0.750133338143222
EC_gCap	SEC24A	0.220809164074785	5.12709290981377	0.306906223875732	0.583585422528005	0.750133338143222
EC_gCap	ZBTB16	0.321451922160849	11.1725999331384	0.306316526553096	0.58441083736197	0.750962754974335
EC_gCap	TELO2	-0.213642271550411	7.25841508871402	0.306101124503459	0.584549342236182	0.750962754974335
EC_gCap	CWC22	0.162797101618297	5.54595864804621	0.305535415116467	0.584612118082578	0.750962754974335
EC_gCap	COPS3	0.240055137648231	5.29231850439008	0.305352382946406	0.584612663524018	0.750962754974335
EC_gCap	COPS4	0.170317183268468	5.13531703005995	0.304721341562977	0.584931598489023	0.751167960575141
EC_gCap	TBK1	-0.140819529318734	6.80869676104491	0.30538953410606	0.584963452512991	0.751167960575141
EC_gCap	GBP3	0.218926878555432	6.37423721808413	0.304428189216329	0.585494325762012	0.751597016803884
EC_gCap	MSRB2	0.17352142072929	5.0805213578068	0.303729992165407	0.585513762221319	0.751597016803884
EC_gCap	MCMBP	-0.175181357830681	7.20395778771098	0.304405674795497	0.585584298316048	0.751597016803884
EC_gCap	PTTG1IP	0.173136141736397	8.4057037787634	0.304129437321903	0.585759101859407	0.75169869076736
EC_gCap	ABHD16A	0.1411008304456	6.58888207878341	0.303771553646902	0.585927637352456	0.751774392621887
EC_gCap	GFPT1	0.193142630708803	5.08412276710615	0.302908465192925	0.586019090421132	0.751774392621887
EC_gCap	BUB3	0.190068200564926	6.1236642757261	0.303363033508286	0.586104883159307	0.751774392621887
EC_gCap	ARSA	-0.162425120616051	6.77417226420674	0.302545864482844	0.586704785775398	0.752421140792193
EC_gCap	TRIM11	0.209529998482323	5.35625373383187	0.301586969322595	0.586955729172221	0.752620227329259
EC_gCap	NNMT	-0.289715309949514	8.04249174275535	0.3017736257264	0.587208573075101	0.752765574199353
EC_gCap	KCTD2	0.144613459060227	5.47573582869073	0.301183808864679	0.587260528702063	0.752765574199353
EC_gCap	NSF	0.20703997623637	5.26345268302125	0.300641363581104	0.58749968992907	0.752935270221811
EC_gCap	VARS	0.17466385717457	5.65510057386537	0.300607216199617	0.587678633198226	0.752935270221811
EC_gCap	RGMB	0.226036688495736	6.79822193814009	0.300950729074065	0.587680148603952	0.752935270221811
EC_gCap	FOXN2	-0.229434089942021	5.79017012340411	0.300224936659863	0.587984555276006	0.75320256437376
EC_gCap	EVL	0.21880306715083	7.73311435181581	0.300318611648303	0.588104500941697	0.753233517167021
EC_gCap	MID1	-0.22620986278375	6.19032625640302	0.299893260852438	0.588276159252117	0.753330681706343
EC_gCap	TM6SF1	0.236380743196015	7.10813507530744	0.299246666140192	0.588752758109381	0.75371129581672
EC_gCap	CHMP1B	-0.160617234531919	6.82830866198535	0.299213951810232	0.588765067421428	0.75371129581672
EC_gCap	ARID4A	-0.136366040634196	6.67493486952031	0.297948117848361	0.58953869927454	0.754492272235089
EC_gCap	MTM1	0.165203850282838	6.01650192668735	0.297719978497775	0.589570186337431	0.754492272235089
EC_gCap	AKAP1	-0.210399325721141	5.42249156966028	0.297321239425321	0.589662958438054	0.754492272235089
EC_gCap	ITPKB	-0.19300784319873	8.78991274225303	0.29733491741012	0.589951202243865	0.754738287692493
EC_gCap	ADH5	0.395115718036435	5.25602926874885	0.296023406655656	0.59034193973683	0.755115324347825
EC_gCap	GABPB1	-0.16009970508462	5.6292567946242	0.29615353114929	0.59046085863875	0.755144607632969
EC_gCap	FOXJ3	-0.159538109724962	6.01152859673936	0.295050671076482	0.591251513075061	0.755952769198671
EC_gCap	POLB	0.19894963186363	4.9437470103183	0.293983198978352	0.591495427830281	0.755952769198671
EC_gCap	APBB3	-0.195081398138109	7.38628747533598	0.294793759485309	0.59153778661633	0.755952769198671
EC_gCap	SH3RF3	-0.207282353447956	6.57500520361253	0.294627451073244	0.591601956343255	0.755952769198671
EC_gCap	STX11	-0.254296482766876	5.48755300101948	0.294194016972235	0.591643710522751	0.755952769198671
EC_gCap	CD46	0.154780319830386	8.533542452344	0.294583842620256	0.591669544051096	0.755952769198671
EC_gCap	PCDH12	0.336806712752933	7.09213778322185	0.294076985638955	0.591970566792067	0.756204097233431
EC_gCap	TMUB2	0.11681023475789	7.25266911163676	0.293952051511383	0.592058574092858	0.756204097233431
EC_gCap	RILPL2	0.13304703942456	7.47727409764472	0.29357095634556	0.592302651522173	0.756354506585943
EC_gCap	CTSH	0.180034659734834	7.07911719371722	0.293445608771102	0.592368693548172	0.756354506585943
EC_gCap	IPO8	-0.168546295008485	6.23955344690117	0.293098861399891	0.592517560739595	0.756421769100029
EC_gCap	FASTKD5	0.254619527586395	4.82059502496804	0.291320065175848	0.593100505702638	0.757043073664266
EC_gCap	PLCB3	0.161698902205144	7.1232341091395	0.289233027575719	0.595026180007659	0.759377779873455
EC_gCap	SNX4	0.153629922184957	6.59747149490002	0.28900910344713	0.595131661039672	0.759389158269671
EC_gCap	HDAC1	0.15614476395392	6.98995499230612	0.288052272588827	0.59576879156585	0.759960864944845
EC_gCap	UBE2V1	0.285196958129172	6.23097634652732	0.287908777092295	0.595772982246309	0.759960864944845
EC_gCap	UBE2Z	0.11463222043031	6.48116366865199	0.287822584459766	0.595873103746879	0.759965307795241
EC_gCap	SYMPK	-0.164167812614778	7.78768254910398	0.287743818116627	0.595985398755581	0.759977776755595
EC_gCap	EMSY	0.125728467404031	5.60048740562427	0.287125763890092	0.59612163810768	0.759977776755595
EC_gCap	GPALPP1	0.141972810962854	6.40232137746449	0.287333141504334	0.596172800712775	0.759977776755595
EC_gCap	GDAP2	0.14484048624069	6.35804499922583	0.286873268325743	0.596458990047728	0.760219367542193
EC_gCap	IQCB1	0.17716300402508	5.26226116670269	0.285957615022483	0.596729091906246	0.760354493203524
EC_gCap	KLHL21	-0.178648234406936	5.05231843059274	0.285808809470337	0.596758384035116	0.760354493203524
EC_gCap	SLC25A12	0.181746017346479	5.51639211586204	0.284540402505871	0.59773773157382	0.761478943965093
EC_gCap	CDC23	0.200122360303481	5.04534642803493	0.283909727851063	0.597938583910633	0.761611438916945
EC_gCap	NDUFA4	0.318607766290196	6.04596395100213	0.284184234647932	0.59811006477784	0.761679935413191
EC_gCap	LSR	-0.18754840974004	6.96235635225599	0.284268885346018	0.598186073386554	0.761679935413191
EC_gCap	REV3L	0.168616899444428	5.74836373410269	0.282303901678948	0.599252172574753	0.762913887830316
EC_gCap	DDX18	0.187290942965091	6.06019528244071	0.28219100045657	0.599402672692038	0.76298197119621
EC_gCap	TRAPPC9	0.129809679220052	7.09316754597386	0.281490373842196	0.599971856110894	0.763303285235805
EC_gCap	JTB	0.187768900750485	6.02840272105239	0.281274810637397	0.599985770592697	0.763303285235805
EC_gCap	ATL2	0.15422892184533	6.9179412467597	0.281414456131238	0.600011265470923	0.763303285235805
EC_gCap	FRYL	0.156750512044857	8.64132604867928	0.281375928969317	0.600057443919852	0.763303285235805
EC_gCap	HAGH	0.144674678781181	6.68475878581962	0.281188067003759	0.600140413607958	0.763303285235805
EC_gCap	GIMAP8	0.145967018460942	8.86145566884444	0.280504616881605	0.600618098181214	0.763787309847521
EC_gCap	DNAJA3	0.124267149481452	5.58659177092808	0.278766999828085	0.60149041466035	0.764697041440511
EC_gCap	TPST1	-0.152506693210585	5.95578868706362	0.278793484624677	0.60159398336118	0.764697041440511
EC_gCap	CAV1	0.262730702781835	9.8232074572262	0.278941001877704	0.601625202872894	0.764697041440511
EC_gCap	CACUL1	-0.152436146032642	6.50686639277457	0.277923756494921	0.602245022732464	0.765254619777768
EC_gCap	CLSTN3	-0.254930054148672	5.45337509157573	0.277555566914067	0.60225849972083	0.765254619777768
EC_gCap	GMPPB	-0.18836484521013	6.13569160164977	0.277615731746231	0.602395249961008	0.765304724667749
EC_gCap	MINDY1	-0.188531223174781	5.47982255353489	0.276935269647806	0.602668538270346	0.765520311625451
EC_gCap	SETD3	0.112941072603629	6.86989086133262	0.277168730056002	0.60275963499298	0.765520311625451
EC_gCap	BCL7B	-0.151836542268001	7.09167117039381	0.27669599168808	0.603082733957333	0.765806978821326
EC_gCap	TMED9	0.234939025500267	5.68905686353209	0.275770276582426	0.603465768267843	0.766011149479731
EC_gCap	DOCK4	-0.161892171146861	8.99431504665818	0.275781393106587	0.603684626195914	0.766011149479731
EC_gCap	AFAP1	-0.198079262885851	6.63850165081423	0.275651132039608	0.603739485294247	0.766011149479731
EC_gCap	STAM	0.12172048135019	5.65793165461324	0.275333068608031	0.603751726760988	0.766011149479731
EC_gCap	ABI3BP	-0.250795115273096	4.48254318496969	0.274531057640229	0.603765867518201	0.766011149479731
EC_gCap	RUFY2	0.118990012026415	7.08201862627296	0.275543805875458	0.603830565050723	0.766011149479731
EC_gCap	FLOT1	0.12457932068992	8.3800320069208	0.275419224412396	0.603925372173746	0.766011149479731
EC_gCap	REEP5	-0.162657353663678	6.55897869827131	0.274975015421991	0.60417376922235	0.766202632021378
EC_gCap	JAK3	-0.227319049873777	6.24309713702772	0.274677037219928	0.604331666899323	0.766279301595659
EC_gCap	ZNF282	-0.190204334891461	6.34570278848446	0.274487682148526	0.604469423461308	0.766330412074758
EC_gCap	TMPO	0.151477384215265	6.349470950222	0.274118303405377	0.604699230305406	0.766355094970397
EC_gCap	YY1AP1	-0.133242021088854	6.41416806787648	0.274043911458101	0.60476689600336	0.766355094970397
EC_gCap	MAD2L2	0.132227458505207	6.05994114688122	0.273918601619896	0.604781246107106	0.766355094970397
EC_gCap	INTS6	0.193766490217061	6.53472864115754	0.273586488911444	0.605070075955945	0.766551118136713
EC_gCap	PQBP1	0.139494113355649	5.97964465328196	0.273353781571144	0.605134924135018	0.766551118136713
EC_gCap	PPP1R12A	-0.140562803632978	8.24375874805031	0.27343143856987	0.605228368834035	0.766551118136713
EC_gCap	AHCYL2	-0.171856775484032	5.97115831257306	0.272732842911406	0.605556554849016	0.766843276543101
EC_gCap	ACTR1A	-0.127425154886177	6.92061412475593	0.27193852023538	0.606192439954644	0.76752493121934
EC_gCap	HNRNPLL	-0.152450442677666	6.91870202211236	0.271391457356165	0.606553384329076	0.767777393500293
EC_gCap	STXBP6	-0.147790008103885	8.77959100947101	0.271361641193689	0.606587098908612	0.767777393500293
EC_gCap	LAMB1	0.242772878479374	6.38077921501669	0.271050529331811	0.606719472804863	0.767821360498462
EC_gCap	DGAT1	0.111103816728151	7.35593296285751	0.270566519766277	0.607110388100158	0.768192452456901
EC_gCap	MPDZ	0.154051802214643	7.18523761485583	0.27022739563599	0.607329376991839	0.768289631139924
EC_gCap	CALU	-0.137397499141311	6.60454859314161	0.269988830546084	0.607459065203317	0.768289631139924
EC_gCap	DMAC2	-0.141032955747475	7.05004238565121	0.269997931253682	0.607480280573251	0.768289631139924
EC_gCap	C16orf58	0.134647368683262	7.20961231522279	0.269710964375777	0.607672340644346	0.768408954305699
EC_gCap	OSTM1	0.261922726524735	5.22806810083775	0.268845608504709	0.607853625187132	0.768514615509905
EC_gCap	NFATC3	0.244769891541626	5.88263454919024	0.269008821445698	0.607973579243615	0.768542714542966
EC_gCap	NEK4	0.175388316282449	5.44674937310876	0.267640610242672	0.608753511859464	0.769404952951274
EC_gCap	PKP4	-0.191260961294172	6.67282015778227	0.266915160102556	0.609507638854071	0.770125748160703
EC_gCap	ENY2	-0.226300177460521	7.08400955900266	0.266653378514871	0.609705110511124	0.770125748160703
EC_gCap	HIGD1A	-0.206662494038743	5.5104729680449	0.266277948982804	0.609714489480097	0.770125748160703
EC_gCap	TM2D3	0.174947099435245	6.10367290601676	0.266332717398381	0.609808987487647	0.770125748160703
EC_gCap	SOCS5	-0.420523358268711	5.66138691592555	0.266215878443058	0.609813458010771	0.770125748160703
EC_gCap	MTMR2	0.174421050524136	6.08220774452158	0.265257755395669	0.610524410879059	0.770899802047675
EC_gCap	H1FX	0.204289563565726	8.04137970669457	0.264694290905772	0.611025061969976	0.771408105206596
EC_gCap	BAHD1	0.184591938018277	5.96555152829694	0.263459797369779	0.61170553836113	0.771937873377078
EC_gCap	UBXN7	-0.147127119969282	6.47995801138057	0.263141525319879	0.612017464145751	0.771937873377078
EC_gCap	FBXO28	0.14720823804959	5.82182138518015	0.262925239943697	0.612032748293277	0.771937873377078
EC_gCap	DNAJB2	-0.188413807156543	5.34665568837475	0.262728624226982	0.61203545941485	0.771937873377078
EC_gCap	BCS1L	0.160969975116099	6.43776513313986	0.263067244520384	0.612052313453035	0.771937873377078
EC_gCap	DCP1A	-0.136795934587807	6.61358732322539	0.263098996504886	0.612058465325553	0.771937873377078
EC_gCap	ALG5	0.193004548946447	5.34728497150296	0.26254062176487	0.612131813120481	0.771937873377078
EC_gCap	RAD51D	0.181471818357197	5.77272509354591	0.262103274935196	0.612570862486614	0.772283157723844
EC_gCap	HAPLN3	-0.268267087152059	5.50267885198694	0.261982752487757	0.612602026688878	0.772283157723844
EC_gCap	PINX1	0.192162626954879	4.87993066667077	0.260205889678112	0.61350416631774	0.773296484039542
EC_gCap	AC073111.4	0.197127186743845	4.74355956178125	0.259961033464638	0.61360461020583	0.773299143374783
EC_gCap	CCDC71	0.266903849608889	4.71935097602333	0.259514610338796	0.613888534575426	0.773532997260239
EC_gCap	SRA1	0.15756105447868	6.6823245666589	0.259213464382748	0.614684097203322	0.774392521530442
EC_gCap	EIF2AK3	0.157814335144921	5.26862306145423	0.258611471619341	0.614767613417415	0.774392521530442
EC_gCap	C17orf49	0.172396639045772	6.40194860252523	0.258652729020858	0.615034669338829	0.774604842998166
EC_gCap	TUFM	0.106042583487152	7.11208970253217	0.258339253720926	0.615305598530832	0.774821973874534
EC_gCap	PGK1	0.358662180140451	4.36586008701977	0.256975037055178	0.615441323039376	0.77486880633712
EC_gCap	CSDE1	0.192711181140869	6.23185772303492	0.257598194537107	0.615727920358758	0.775105549175809
EC_gCap	ADCY6	0.133741151154248	6.5628157423233	0.256400908845139	0.616591047557342	0.775764802348311
EC_gCap	KLF10	-0.191189602463241	8.28070955223476	0.256463233516163	0.616597735103108	0.775764802348311
EC_gCap	TACC1	-0.172033563450953	8.81575740806062	0.256433526932661	0.616614578937291	0.775764802348311
EC_gCap	AP002495.1	0.162372852807531	5.06600230480324	0.255619236659787	0.616724916837783	0.775764802348311
EC_gCap	DXO	0.196851944242574	5.05598958567306	0.25557994307907	0.616744855580066	0.775764802348311
EC_gCap	EDF1	-0.180869878569261	6.03591053707591	0.255319141930673	0.617269589007305	0.776300663354141
EC_gCap	NAE1	-0.135066053722872	5.66195202470519	0.254853835076292	0.617498615393928	0.776345714651241
EC_gCap	PSMA7	-0.153969187435629	6.93205262247312	0.25511852371416	0.617502854163722	0.776345714651241
EC_gCap	NDUFV1	0.125449036425974	7.93098883782542	0.254790066620509	0.617744871758759	0.776450098983303
EC_gCap	RAB4B	-0.184253195750676	7.05019118550012	0.254717889254433	0.617783350627992	0.776450098983303
EC_gCap	LSM6	0.138586467561696	6.41205451081446	0.254444043398149	0.617916084798785	0.776492823722858
EC_gCap	ROMO1	0.245204590568664	5.15270815453187	0.25341310691861	0.618272766144469	0.776816908924765
EC_gCap	SUN1	0.14083446193622	8.27713628336424	0.253447660499043	0.618667751125219	0.777189008761776
EC_gCap	RBM7	0.199679000657826	6.13053571657708	0.253129505520919	0.618775058100879	0.777199657707285
EC_gCap	EMP3	0.201338020995301	6.39661535526661	0.252315625658984	0.619378800044911	0.777833740586583
EC_gCap	TOMM20	0.26063393060285	5.53264408607422	0.251324213549065	0.61986557621095	0.778205267521491
EC_gCap	BGN	0.290815231477412	6.25676324949688	0.251567560255635	0.619872557954555	0.778205267521491
EC_gCap	PNKD	0.263563718360357	4.95033084382771	0.250630163970348	0.62010704543818	0.778375387921125
EC_gCap	TBC1D1	0.221766207629128	5.7096894854856	0.250591180155113	0.620431098025511	0.778498532741584
EC_gCap	SPECC1L	0.119895766428502	7.22696993451246	0.250873908314029	0.620438620705986	0.778498532741584
EC_gCap	PPP3CB	-0.167320297586413	7.25359177725825	0.250787553482548	0.620502136727396	0.778498532741584
EC_gCap	ZSWIM6	0.152340847907441	7.16755628383033	0.250360741611186	0.620792440719687	0.778738515523947
EC_gCap	APPL1	0.127387690173959	6.53015412653836	0.249596797702524	0.621282394658671	0.779228828005707
EC_gCap	UXS1	0.190209996208163	5.27407827897916	0.248804785585406	0.621527014318858	0.779411328433026
EC_gCap	CD74	-0.308637468408002	10.1376817303604	0.24871720814231	0.621937360823585	0.779801563379572
EC_gCap	LUC7L2	0.145838051141617	9.00892698571211	0.248507879875438	0.622088326855916	0.77986650763509
EC_gCap	MYO1C	-0.136416170651165	8.82579223118992	0.247087337537794	0.623081956839238	0.780987648802003
EC_gCap	TMEM183A	0.334320039356311	5.31274482642685	0.246393400595353	0.623216093361805	0.781031292142986
EC_gCap	ZNF548	-0.165175549033743	6.31318887023307	0.246525085622282	0.623412067033206	0.781152405218153
EC_gCap	CYHR1	-0.170169588158822	5.12023607424226	0.245809326999417	0.623591059052688	0.781218732082075
EC_gCap	TYK2	-0.148339033231908	7.8302076842831	0.246263794909413	0.623663682605706	0.781218732082075
EC_gCap	ANAPC7	0.173150941475618	5.8081475144276	0.245634082463735	0.62392560747494	0.781422356614577
EC_gCap	ATG4A	-0.213657458265035	5.91313907275814	0.244799866083074	0.624558449297322	0.782090389374863
EC_gCap	UACA	0.23580200917262	8.83130051327417	0.244333988910495	0.625016836487755	0.782380355931397
EC_gCap	PHF1	-0.107363964021375	7.62208417951932	0.244271858426909	0.625063936649312	0.782380355931397
EC_gCap	TFIP11	0.152129706572467	5.73667457909865	0.243959673754741	0.625088476133897	0.782380355931397
EC_gCap	PABPC4	0.173541983700052	5.14843609067775	0.24280053589599	0.62570058768345	0.782998277690617
EC_gCap	UGGT2	0.160118505203594	6.30134920124805	0.243042191963513	0.62585202834907	0.782998277690617
EC_gCap	KIAA1614	0.205586545180471	5.18460698760264	0.242561622213505	0.625880871511091	0.782998277690617
EC_gCap	ASXL1	0.1464253740674	9.00313835265092	0.242521305742682	0.626296691273735	0.783239375682115
EC_gCap	GCLC	-0.178902783378775	5.92126493638979	0.242056968716194	0.626498704530701	0.783239375682115
EC_gCap	STIM2	0.143848439454426	7.02787062120698	0.242143364525652	0.626552931854363	0.783239375682115
EC_gCap	ABL1	-0.159274077346218	6.48950423415732	0.242026604002817	0.626605580182583	0.783239375682115
EC_gCap	MED14	0.168034375454137	5.98122337214224	0.241814916993689	0.626666034416389	0.783239375682115
EC_gCap	CBR4	0.155193274708941	5.61180639136358	0.241674621358573	0.626671179017277	0.783239375682115
EC_gCap	SCYL2	0.252980630503772	5.59075635312979	0.24138772721805	0.626860615933537	0.783351642094603
EC_gCap	MED20	0.177937804630824	5.47859725545861	0.240947939482276	0.627142643464354	0.783478014274945
EC_gCap	HGSNAT	0.158991903261575	7.05843360997073	0.241288330746768	0.62716099947365	0.783478014274945
EC_gCap	FAM193A	-0.130771053212544	6.91530252670931	0.240293250852844	0.627866968073375	0.784235361646922
EC_gCap	RNF138	0.187844253133324	7.06895366237934	0.240078974584001	0.628021786066421	0.784252616261822
EC_gCap	TSC22D3	-0.26242874391596	9.4850812829719	0.240007735227685	0.628080236166958	0.784252616261822
EC_gCap	AAR2	-0.179939838439432	5.12353486448024	0.238335521342812	0.628900609228167	0.785053263164695
EC_gCap	CD2AP	-0.117311708222259	7.51694448355969	0.238838965791484	0.628921103501727	0.785053263164695
EC_gCap	DNM3	0.133236834199796	7.06323545549581	0.238530838112627	0.629128319123458	0.785187287983951
EC_gCap	PPP2R2D	-0.120300820646064	6.89157121206749	0.237908522946882	0.629570002862662	0.785534774383051
EC_gCap	PLSCR1	0.138491695525238	7.93274468513326	0.23785601118981	0.629626013781511	0.785534774383051
EC_gCap	CNTLN	-0.148960380108022	6.06255282517848	0.237598805332613	0.629706411204318	0.785534774383051
EC_gCap	NEDD4	0.128318392725028	6.79429446100977	0.237332574132732	0.629972857549006	0.785742514157871
EC_gCap	VPS8	0.127563784896952	6.56144717695196	0.236797908212242	0.630338295085431	0.785937475866831
EC_gCap	GTPBP4	-0.116733351095495	6.15660657438879	0.236574059626935	0.630457034440958	0.785937475866831
EC_gCap	ASPH	-0.166671416595626	5.38838200116767	0.236125218638111	0.63059272385473	0.785937475866831
EC_gCap	SNX27	0.124825067839411	5.52464334878533	0.236118300239768	0.63062205978032	0.785937475866831
EC_gCap	ARHGEF18	-0.146133253550784	5.87525188015419	0.236263439276062	0.630628874964357	0.785937475866831
EC_gCap	ZNF3	-0.153412993636223	5.66407515852044	0.235897540134162	0.630841897744366	0.78598615757869
EC_gCap	C20orf194	-0.109960660892832	6.58497360777168	0.235968469169251	0.630944080319647	0.78598615757869
EC_gCap	LSM8	-0.178997597494642	6.0691326249489	0.235579023225033	0.63116193123102	0.78598615757869
EC_gCap	HLCS	-0.198684046021014	5.0118060010603	0.234948995571064	0.631290132927687	0.78598615757869
EC_gCap	SMIM30	0.368509084253678	4.39418173475609	0.234494526447968	0.631292533188858	0.78598615757869
EC_gCap	ESF1	0.166473795141171	5.44908864167492	0.235108550343214	0.631323008837416	0.78598615757869
EC_gCap	CLEC16A	-0.119079468974148	6.67061268814672	0.235390972021986	0.631367568339851	0.78598615757869
EC_gCap	ZNF217	0.22070449707894	5.40652855537686	0.234387057662052	0.631824603057558	0.786430623368888
EC_gCap	RAI2	-0.224311637200428	5.11404424287476	0.233915214100689	0.632088807064736	0.786634970526521
EC_gCap	STYX	-0.158650633638109	5.71773454828398	0.234008919460941	0.632221887601526	0.78667609558519
EC_gCap	C1orf122	-0.134602567358929	5.08822118499231	0.233261533315032	0.632544971901216	0.786903796161952
EC_gCap	PITRM1	-0.118710278259244	6.7478317421779	0.233666592731432	0.632620121084132	0.786903796161952
EC_gCap	OTUD4	0.155446139618198	5.93060871287158	0.233386444744809	0.632705074152088	0.786903796161952
EC_gCap	GPBP1L1	0.124281192738437	7.65204200251046	0.232913975754243	0.633191464508213	0.787384199382129
EC_gCap	MAPRE1	-0.14762566611007	6.03924873404435	0.23260191567599	0.63331252144021	0.787410224285504
EC_gCap	NEK9	-0.166655575620314	6.21392036613594	0.232408441293654	0.633481029869884	0.787483216433827
EC_gCap	IRGQ	0.124967791655118	6.65622708526703	0.23228504555236	0.633611236669501	0.787483216433827
EC_gCap	SLC48A1	-0.148207716956765	5.75558125044486	0.232025709085042	0.633671642115115	0.787483216433827
EC_gCap	GNL1	-0.134930954733816	7.64617992678494	0.2314540114884	0.634255054290418	0.788073079395006
EC_gCap	HIGD2A	-0.290394989098903	4.60525023647222	0.230489468770417	0.634350090488159	0.788073079395006
EC_gCap	LARP7	-0.141519564767279	5.89511759551511	0.231006624666065	0.634446931033797	0.788073079395006
EC_gCap	RFWD3	0.182970712336403	4.77625593762909	0.229681400187016	0.634996734742244	0.788461394775939
EC_gCap	NIPBL	0.113829112657477	7.13951984028595	0.23042165210273	0.634997878775849	0.788461394775939
EC_gCap	SMARCC1	0.152652613978994	6.34659785233241	0.229844892123658	0.635359237370107	0.788461394775939
EC_gCap	TMF1	0.152484257606854	6.48905972000521	0.229861039140385	0.63536454276156	0.788461394775939
EC_gCap	PIK3R1	-0.154679735275821	6.59059266184903	0.229432616087445	0.635696595188121	0.788461394775939
EC_gCap	NMRAL1	0.147523997433562	5.65556919796175	0.228925263160417	0.635894491445622	0.788461394775939
EC_gCap	TMEM44	-0.188549695077726	8.67631329926094	0.229207842279639	0.635895165384732	0.788461394775939
EC_gCap	DERL2	0.157949592293473	5.75955262475611	0.228842104587154	0.635983178839649	0.788461394775939
EC_gCap	TMEM50B	-0.13951714463666	7.11426733689342	0.229025421421306	0.636023057000961	0.788461394775939
EC_gCap	CCDC93	0.12026977556462	6.4706410632106	0.228807897752983	0.636136181533343	0.788461394775939
EC_gCap	PRPSAP1	-0.165236595672244	8.16698401112135	0.228829916741871	0.636175419692556	0.788461394775939
EC_gCap	C7orf50	-0.165025565648939	5.87840195752617	0.228616339020733	0.636195787216514	0.788461394775939
EC_gCap	SPCS3	0.163533489747555	6.35460017741208	0.22852546819819	0.636328381366078	0.788461394775939
EC_gCap	RAP2C	0.157562814892069	5.51656316596754	0.228021583692244	0.636515481883697	0.788461394775939
EC_gCap	PDIA6	-0.245668238885329	5.93450575716717	0.22817675395552	0.636535038374967	0.788461394775939
EC_gCap	FSTL1	0.168262696949103	6.54079857259031	0.228249958968807	0.636552022443412	0.788461394775939
EC_gCap	KIAA1109	0.121462334220777	6.91214120031089	0.228274512657806	0.636562677124876	0.788461394775939
EC_gCap	HTT	0.117253803592419	7.11915737193817	0.228284867338179	0.636564266967502	0.788461394775939
EC_gCap	MPP5	0.139247036846244	5.62443611445429	0.227412308202661	0.637000133000657	0.788877015105065
EC_gCap	IBA57	-0.121324605494966	6.55181151325627	0.225836734322401	0.638342026799676	0.790414375492466
EC_gCap	HDAC5	0.140630543871318	6.55222299598517	0.225507818577541	0.638578692546305	0.790582940520174
EC_gCap	ZMIZ1	-0.290436883306111	6.5838517974935	0.224915034183089	0.63903206649724	0.790980735641123
EC_gCap	CYBC1	-0.135598953121814	7.5699626752931	0.224866626765604	0.639101169158659	0.790980735641123
EC_gCap	UIMC1	-0.141606934293408	6.22104302206049	0.224556944591383	0.639254587392185	0.791046117270204
EC_gCap	MYO18A	0.14508834563149	7.6622284015297	0.223943047267081	0.639787067926357	0.791551394950135
EC_gCap	RHOA	-0.1731387263096	7.50206385543511	0.223734512059066	0.639942429259613	0.791551394950135
EC_gCap	EFCAB14	0.128676813482168	6.94527135960131	0.223548019757119	0.640063232185499	0.791551394950135
EC_gCap	ZDHHC8	-0.138366529845854	7.49094471386742	0.223568801039855	0.640065529054922	0.791551394950135
EC_gCap	ARRB1	-0.133532154518234	9.09779270285089	0.223399808126136	0.640187512882516	0.791577767501275
EC_gCap	AVL9	-0.139226930588303	6.8491247615906	0.223205662716702	0.640317801446238	0.791614398769567
EC_gCap	RCBTB2	0.166136072394023	5.36980518123022	0.222618326746321	0.640477267252428	0.791687084198852
EC_gCap	TBC1D2B	-0.129404602258474	7.51812967635936	0.222097400884738	0.641164186314948	0.792411623633624
EC_gCap	NFIX	0.118154362601555	6.61627891554532	0.221852976150967	0.641307636616203	0.792464370576653
EC_gCap	TMEM67	0.263445851220703	4.63279891886306	0.220608473929692	0.64167046423917	0.792788143091411
EC_gCap	PCF11	-0.238523447967282	7.32013522727005	0.221194391783194	0.641838643708681	0.792871362570699
EC_gCap	RHOG	-0.188831984598506	5.62249948632572	0.220386668773823	0.642254379398653	0.793226628421536
EC_gCap	CDK9	0.1135043148166	8.59574682105942	0.220409958094968	0.64242822153406	0.793226628421536
EC_gCap	TBCK	0.129854333540934	6.28989735002153	0.22031026962707	0.642428839829191	0.793226628421536
EC_gCap	ZNF503	-0.258902288870887	7.47550749934187	0.219133513364174	0.643390574956778	0.794008690860207
EC_gCap	COPS2	0.131703724852595	6.32348015416282	0.218928959136356	0.643473995284022	0.794008690860207
EC_gCap	CBX3	0.330653827740962	5.72979378397654	0.218757248843965	0.643476342588892	0.794008690860207
EC_gCap	ZNF175	0.171084831417901	5.96814762045434	0.218458960365793	0.643768656631604	0.794008690860207
EC_gCap	AARS2	0.114265002380477	5.9784501955243	0.218455851952772	0.643776211309689	0.794008690860207
EC_gCap	SLC23A2	-0.141880459591507	6.42422125871936	0.218539932263502	0.64378819223789	0.794008690860207
EC_gCap	SF3B6	0.212832205600571	4.89825246320792	0.217951633838885	0.643795990415211	0.794008690860207
EC_gCap	TBCD	-0.124764114499452	7.86150697161774	0.218500135696187	0.64386996714338	0.794008690860207
EC_gCap	XRRA1	0.220787164255233	5.56977765711754	0.218019927603535	0.643996649206815	0.794037261004055
EC_gCap	ZNF180	0.180914136111135	4.845844913832	0.217440112549767	0.64416501288337	0.794037261004055
EC_gCap	MKNK2	0.124324616317187	7.61386932758039	0.218066336162225	0.644196048474806	0.794037261004055
EC_gCap	ZNF281	0.271440312496853	4.95880621944927	0.217205955571121	0.64438300055579	0.79414322463105
EC_gCap	STT3A	0.142897580416219	6.75374370639832	0.217406306384604	0.644667017493271	0.794317328362047
EC_gCap	KRT8	0.228346476744145	5.61498372130997	0.217075288936771	0.644726285215533	0.794317328362047
EC_gCap	TRIP4	0.1255304206139	6.16903785818005	0.216521126801527	0.645275929441349	0.794869973234142
EC_gCap	ZNF195	-0.173656512872851	6.21280752258662	0.216362432494667	0.645413700185875	0.794915166524937
EC_gCap	LONP1	-0.134797586973361	6.42886936614491	0.216144763699318	0.645604346661745	0.795025459152515
EC_gCap	ACTL6A	0.20149734463221	4.80528938544749	0.215047738190869	0.64596797587376	0.795348702406646
EC_gCap	CHCHD1	0.162947095117693	5.0115923120963	0.215003307869495	0.646093123590239	0.795378259848723
EC_gCap	KARS	0.211756281548859	4.69831047718146	0.214484473823852	0.646351338072009	0.795571595335464
EC_gCap	ADAM9	-0.138838327648739	7.18197360122253	0.214972440035137	0.64654148246665	0.795681098296985
EC_gCap	CPSF2	-0.132391215070095	6.11871254791528	0.214263234446193	0.647000074154427	0.795780946588571
EC_gCap	TRIM41	-0.151508572303762	6.11662765728878	0.214101782388574	0.647123573869151	0.795780946588571
EC_gCap	LRSAM1	-0.160727395177412	5.98946335487102	0.213949144074547	0.647219504914115	0.795780946588571
EC_gCap	MFSD4A	0.277777016572843	5.32638051205117	0.213675449381061	0.647219894754513	0.795780946588571
EC_gCap	CDK14	0.129023627041722	7.43505700653212	0.214075544083952	0.647229679700469	0.795780946588571
EC_gCap	ACP2	-0.172697415305136	5.73053826055554	0.213739807121038	0.647325755594863	0.795780946588571
EC_gCap	NUDCD2	-0.193865900435911	4.7779140060922	0.213167299396117	0.647424631814476	0.795780946588571
EC_gCap	DHRS1	-0.160287967921795	5.0797580375727	0.213323502625795	0.647432158732665	0.795780946588571
EC_gCap	XPA	0.129827230070784	6.65139039969522	0.213099913103059	0.647943774135414	0.796126503271188
EC_gCap	BRMS1	0.126771964059799	6.38297806389649	0.213000331113915	0.647993933740643	0.796126503271188
EC_gCap	LRP6	0.203505449600533	7.17479121811539	0.213038965194192	0.648017007558351	0.796126503271188
EC_gCap	RABL3	-0.148161442477175	5.45549087578153	0.21246590579542	0.648226403787898	0.796259362603567
EC_gCap	RNF166	-0.193937497517099	5.31456563244679	0.2120835748809	0.648476253790355	0.796372146803614
EC_gCap	TM9SF1	-0.152200253640014	5.93925016029492	0.212114110686155	0.648618823403197	0.796372146803614
EC_gCap	AKR1B1	0.191319868602681	5.81841839932686	0.2120532882252	0.648622024450299	0.796372146803614
EC_gCap	DUT	0.101906497426132	6.43830014955416	0.211932838420814	0.648821721157612	0.796446521713264
EC_gCap	ILRUN	0.130990094215242	6.41686593343614	0.21178427732754	0.648932675210697	0.796446521713264
EC_gCap	GET1	0.17442697006694	5.89308698720215	0.211568031328435	0.649013721682006	0.796446521713264
EC_gCap	RBL2	-0.134369256750614	6.9787645996865	0.211642933635363	0.649087710790985	0.796446521713264
EC_gCap	IER5	-0.167489927803798	7.11619545683239	0.211327392246131	0.649336070243683	0.796480471850695
EC_gCap	CWF19L2	0.121507898160607	7.16278385092014	0.211271213941006	0.649377523403602	0.796480471850695
EC_gCap	SMARCE1	0.166261408809014	6.08637064671159	0.211091116960451	0.649419225013562	0.796480471850695
EC_gCap	SLC35C2	0.114379216054549	6.36110663854897	0.210996155887767	0.649534678047617	0.796497849394427
EC_gCap	PHACTR1	-0.155179165098634	5.8961204751846	0.210633143151513	0.649751959425406	0.796553918313057
EC_gCap	NHLRC2	0.106788839383205	7.03336173952187	0.210740306057437	0.649782983974855	0.796553918313057
EC_gCap	MED12	-0.144064286662798	6.61919083028847	0.210429533672913	0.65000428034452	0.796583041698808
EC_gCap	POLA1	-0.159847713515184	6.91715668649693	0.210445642822471	0.650009330948786	0.796583041698808
EC_gCap	APPBP2	-0.138003742081501	6.34006170478048	0.210113500963952	0.650222580413717	0.796646318105823
EC_gCap	CEP135	0.159876669989049	6.0302992063775	0.209986177133945	0.650263570183275	0.796646318105823
EC_gCap	NRDC	0.0934138727199271	6.90653756907611	0.209769007615899	0.650528692947871	0.796846984632719
EC_gCap	EEA1	-0.163454646082013	5.94736253930373	0.209508896366563	0.650632798897394	0.796850386315077
EC_gCap	CHUK	0.145076593413086	5.76152017523688	0.209304836723151	0.650735321413362	0.796851847959309
EC_gCap	TADA3	-0.149279032972916	5.80582946055908	0.208929404643858	0.651054399854492	0.796925751535193
EC_gCap	RNF165	-0.232343551441074	4.70539870369408	0.208396018790551	0.651083648133989	0.796925751535193
EC_gCap	PLCB2	-0.25555339907568	5.15648915287384	0.208623289393613	0.651099688913226	0.796925751535193
EC_gCap	KLHL7	0.177629219688766	4.94461823231951	0.207829645437064	0.651604001646784	0.797312767903801
EC_gCap	PRMT7	0.14758254630275	5.50162651683062	0.208076242653495	0.651618662171634	0.797312767903801
EC_gCap	BECN1	-0.137247448326529	5.87687893624764	0.207977270482681	0.651808736624513	0.797421267083879
EC_gCap	RBM19	-0.13570997135909	6.92316599401377	0.207888846691574	0.651993473288966	0.797472842973556
EC_gCap	BBX	0.1225910259836	5.8069286271372	0.207521935062094	0.652134767655566	0.797472842973556
EC_gCap	PAM	0.171074663000129	6.95261355542031	0.207677165620837	0.652155118662632	0.797472842973556
EC_gCap	TENT2	0.131028958197565	6.9226420016863	0.207498203294508	0.65229358940837	0.797518157199537
EC_gCap	MEAF6	0.146467069609641	6.54022086998619	0.207158721467255	0.652531619970262	0.797662901868838
EC_gCap	DCP2	0.136669239074717	6.15189843745851	0.206828605449519	0.652741708438723	0.797662901868838
EC_gCap	TRIM52	0.157596519695591	6.51276115715981	0.206875061152052	0.652749946928691	0.797662901868838
EC_gCap	TMED10	0.234078620958743	5.13680079389218	0.206368390111108	0.652817705547793	0.797662901868838
EC_gCap	DENND5B	0.191980812872092	5.03464497272295	0.206010486221852	0.653061956969684	0.797701800917026
EC_gCap	CUL2	-0.147287805941547	6.40288688703868	0.206397927215012	0.653120687412392	0.797701800917026
EC_gCap	ARL10	0.134977086629897	5.44156788467424	0.206088484251129	0.653153852505688	0.797701800917026
EC_gCap	MICU3	-0.181509340992848	5.37454829263155	0.205780739404199	0.653393805910667	0.797870945602715
EC_gCap	LIMK2	0.156225159738133	8.12994092705867	0.205511469562906	0.653866567021573	0.798324279313406
EC_gCap	SSH2	0.125354073616331	7.65640691358919	0.205304685642416	0.654028043695187	0.798397475259073
EC_gCap	SNX33	0.159611053293578	6.02631829905518	0.20450847531549	0.654538746981717	0.798826909701724
EC_gCap	DYNC1LI1	-0.175735085157593	5.07009973138892	0.204128349638336	0.654582986535848	0.798826909701724
EC_gCap	ADPRHL2	0.146744503257354	5.57975591872387	0.203977264637395	0.654854340240024	0.798979422549126
EC_gCap	RABAC1	0.164600004375309	6.48990782291632	0.204106770296023	0.654919300647751	0.798979422549126
EC_gCap	ERBIN	-0.102286277664221	7.26463689834547	0.203931200067496	0.655104123355844	0.798979422549126
EC_gCap	TRIP12	0.1142772534151	8.33656035170399	0.203907272138284	0.655127091996902	0.798979422549126
EC_gCap	DCN	-0.3397085539575	6.63039454191961	0.203746361033584	0.65522718407886	0.798979422549126
EC_gCap	ELP5	0.157090574646516	5.9519910065206	0.203503250378927	0.655317557914785	0.798979422549126
EC_gCap	UBTD2	-0.143486072882138	5.89003802468154	0.202695394852206	0.655957978465323	0.799636264556084
EC_gCap	B4GALT3	-0.136338178369845	5.3726877209957	0.202338719942584	0.65610422244315	0.799637650612316
EC_gCap	B4GALT1	-0.136718139915947	7.78752376766847	0.202553971462307	0.656196917914157	0.799637650612316
EC_gCap	SHC1	-0.134310635634379	7.48157823965329	0.202466731786997	0.656264165444034	0.799637650612316
EC_gCap	MORC3	0.113572009069168	7.06547760406644	0.202257904929504	0.656418121283461	0.799701333194909
EC_gCap	CD55	-0.195669697172578	7.11400653889871	0.20136292533932	0.657132898310633	0.800448127681973
EC_gCap	COL6A3	-0.254682447131147	5.51966310398182	0.200751436531426	0.657415708404098	0.800668597009421
EC_gCap	CLSTN1	0.127287221288588	6.69001110881973	0.200801947185984	0.657553463696349	0.800712362729652
EC_gCap	KIAA0513	-0.18434584184775	5.40126378615006	0.200120040948842	0.657880194405523	0.800986197368793
EC_gCap	GATA2	-0.218762634489719	9.67791209091301	0.200024409640335	0.658198155053695	0.801247138148816
EC_gCap	ARID3A	0.195730782802978	5.02620987485003	0.199393912382837	0.658298290892612	0.801247138148816
EC_gCap	ECH1	-0.11051623732167	7.12538217798988	0.199187156598984	0.658865546900594	0.801813472736965
EC_gCap	CEP350	0.107255100435057	7.40837209190789	0.19873348822509	0.659232704985492	0.802136158441267
EC_gCap	MACO1	-0.115343058866529	6.42026844383166	0.198537233406229	0.659344146985998	0.802147644167372
EC_gCap	UBA7	0.157358708667944	8.49297510944668	0.19833964298764	0.659550290775451	0.80227432121549
EC_gCap	FARSA	0.142505820024455	6.06730604625417	0.197920025025461	0.659783050321824	0.802433329373774
EC_gCap	CDK13	-0.119136928020638	7.32934786846933	0.197563429005262	0.660171079717409	0.802781099566678
EC_gCap	MYD88	0.108015864407274	6.59326733121333	0.197110156746309	0.660499293478155	0.802925048148697
EC_gCap	HNRNPA0	0.128733232906402	6.9891506900265	0.196815101131256	0.660760522155894	0.802925048148697
EC_gCap	S100A11	-0.334565931109222	5.79865909653746	0.196612286135615	0.660806419692268	0.802925048148697
EC_gCap	ZNF317	0.138136730746419	4.8527024095369	0.196150802393904	0.660840158406384	0.802925048148697
EC_gCap	RANBP9	-0.142090893308564	6.64799904687554	0.196634932147486	0.660891721225056	0.802925048148697
EC_gCap	ADAMTS6	0.244065030907732	6.51092514964276	0.196595552508697	0.660902064682924	0.802925048148697
EC_gCap	RAB14	0.125182145946662	7.54137656445225	0.196267674867782	0.661215310942289	0.803181526915378
EC_gCap	PPM1B	-0.146193657414048	6.25727388188434	0.195848358058	0.66148920360554	0.803390130834589
EC_gCap	GTF2A1	0.142874149303789	5.75678101924081	0.195492109130079	0.661676876921068	0.803493971603965
EC_gCap	PTPRM	-0.114308192272897	9.39761291896386	0.195264022755747	0.662021710638388	0.803624631027961
EC_gCap	DYNLT1	-0.143712061299713	6.01695320300862	0.195133967244848	0.662032669313728	0.803624631027961
EC_gCap	SND1	0.101204059880957	6.60349238351726	0.195104799767041	0.662118548230286	0.803624631027961
EC_gCap	MRRF	0.144412508075246	6.49753684972961	0.194892969706866	0.662279312613719	0.803624631027961
EC_gCap	SMARCD1	0.105713482200606	6.41631293174422	0.1948647030599	0.66229542646137	0.803624631027961
EC_gCap	SHPRH	0.14573678868075	6.81211024772209	0.194334598800613	0.662755734363915	0.803961257951131
EC_gCap	TERF1	0.196882004661801	4.93472067600997	0.193796278162649	0.662777318832297	0.803961257951131
EC_gCap	TLR4	0.243332652140014	6.09275123183356	0.193163817852525	0.663627974784784	0.804784567662446
EC_gCap	GORASP2	0.139178174914715	5.73731942184359	0.193042443424499	0.663660722442899	0.804784567662446
EC_gCap	MOB3A	-0.134541760975736	6.70616096728277	0.193076037044128	0.663777510197059	0.804802087602478
EC_gCap	TLE2	-0.148968948906284	6.63321441989299	0.192747937910713	0.664040680247665	0.80499705710924
EC_gCap	HMBOX1	-0.116281243319062	8.72882458731547	0.192423505491051	0.664332690046778	0.805226922707747
EC_gCap	PBXIP1	-0.144678121376533	5.74713367238356	0.191723124288659	0.664755459368781	0.805615184539389
EC_gCap	CAMTA2	-0.12324220499594	7.34261782095542	0.191023719584661	0.665477024626447	0.80636538084166
EC_gCap	PXDC1	-0.167530031545465	6.41772322569568	0.190504031219841	0.665859172198814	0.806670662268281
EC_gCap	SLC25A38	0.22115476891745	4.85495268840224	0.189899945453775	0.665934122513438	0.806670662268281
EC_gCap	RPTOR	0.105487180232668	7.42791586876343	0.189543564282408	0.666692698451395	0.807383575727273
EC_gCap	RFC1	-0.128173495870396	5.43131642767506	0.189220286104648	0.666727993485874	0.807383575727273
EC_gCap	HYOU1	0.132829783983805	6.25345916839302	0.188946226346648	0.667113913369327	0.80772653036742
EC_gCap	ARHGEF11	0.102932530672949	6.19148851328193	0.188791167252863	0.667234471391109	0.807727162164418
EC_gCap	FBXL6	0.121016799177257	6.25601531682312	0.18862651670646	0.667378189157897	0.807727162164418
EC_gCap	PPP1R26	0.202099631273324	4.70917256305429	0.188029620265805	0.667422571178076	0.807727162164418
EC_gCap	NFYB	0.203858722957518	4.80002850135366	0.1870006681881	0.668311570219702	0.808678594892712
EC_gCap	RNF213	0.112036647648922	8.27970874920852	0.186274915381244	0.669400900927982	0.809685965837489
EC_gCap	ATP6V1A	0.196887845042734	5.6873663883137	0.186014589509717	0.669435168339435	0.809685965837489
EC_gCap	RBM10	-0.102849492767128	6.36594020612426	0.186148680919212	0.669452969211006	0.809685965837489
EC_gCap	SLC26A2	-0.191629221667315	7.5917037644896	0.185937743166768	0.669682024897738	0.80983845052988
EC_gCap	ARL8A	-0.109644725276019	6.75945864410265	0.185730263668517	0.669832398065688	0.809895753134775
EC_gCap	PTPN11	-0.15605484595905	4.95505205823787	0.184965218829043	0.670096787401282	0.810090874115862
EC_gCap	GOLGA7	0.198306984332009	5.6607422121359	0.1839030937277	0.671194425401077	0.811273711666775
EC_gCap	NELFE	-0.172378605407944	4.97764426667101	0.183499752481482	0.671335582479656	0.811273711666775
EC_gCap	UBE2D3	0.156940586932278	7.76088857844991	0.183899546171738	0.671384704415994	0.811273711666775
EC_gCap	SAMM50	-0.150212455002306	4.98176513924173	0.183291318451594	0.671512731934981	0.811303752333183
EC_gCap	MAP4K5	0.131924254260286	7.08914599080936	0.182369107076622	0.672659942126789	0.812563838987957
EC_gCap	ELF1	-0.18817950034949	6.81349291026816	0.182239418079579	0.672762354482526	0.812563838987957
EC_gCap	DENR	0.210319969180301	5.20179700146381	0.181654222453355	0.672948038114734	0.812612510422817
EC_gCap	CTSB	0.177186642516879	7.3227528005658	0.181843569135226	0.673108884939726	0.812612510422817
EC_gCap	SOCS6	0.141283845156975	5.45454064854067	0.181444565810486	0.673212533333605	0.812612510422817
EC_gCap	TUSC2	0.164844444074021	5.07336798140534	0.181153933486571	0.673328992525591	0.812612510422817
EC_gCap	MAGEF1	0.291816334957672	4.32142427359898	0.180716080286997	0.673394144240033	0.812612510422817
EC_gCap	GPRASP1	0.159356995048056	5.12200540511925	0.181064142864109	0.67342265137659	0.812612510422817
EC_gCap	CRACR2A	0.225591319667882	5.6421924670986	0.180983272205823	0.673647667294439	0.812639746339377
EC_gCap	ISG20L2	-0.202969329356842	4.99405117164741	0.18072140624561	0.673689928705679	0.812639746339377
EC_gCap	CCDC57	-0.178997921312477	5.60104776819824	0.180872253905737	0.673755232214234	0.812639746339377
EC_gCap	PCDHGB6	0.141202357348671	5.17021700443308	0.180394718571737	0.674009355378443	0.812718671326073
EC_gCap	SRFBP1	0.136804428001397	6.21878149171493	0.180672427002785	0.674027361951761	0.812718671326073
EC_gCap	PRMT9	0.174586229467759	4.94466653139218	0.180036705897922	0.674227644645368	0.812781429914788
EC_gCap	TMTC2	-0.250278680884081	5.71790200917778	0.180283652379762	0.674286120137853	0.812781429914788
EC_gCap	AHR	0.191775919123278	8.87089794752237	0.179700630185184	0.674926175246103	0.813428266993924
EC_gCap	UGCG	-0.184903318729046	7.45923056422314	0.179512625135363	0.675088125862648	0.813443476499899
EC_gCap	CTDSP1	-0.0954131585869871	8.27980243454161	0.179445799579771	0.675145672827421	0.813443476499899
EC_gCap	DISC1	0.187555962681546	6.20041887888541	0.179009957514538	0.675435254064438	0.81350468155815
EC_gCap	ATG2B	-0.111483457160655	6.26997508847916	0.178898091000306	0.675549888686809	0.81350468155815
EC_gCap	C11orf49	0.153856077797383	4.80810990605079	0.178321084794372	0.675639348756139	0.81350468155815
EC_gCap	ARL13B	-0.143592541111444	5.44460873075493	0.178526323619919	0.675706967671969	0.81350468155815
EC_gCap	RBM28	0.108147985247937	6.33835246334344	0.17870722352879	0.675713705485483	0.81350468155815
EC_gCap	HOPX	-0.30803826653115	6.22564527446497	0.17846348557967	0.675919846580165	0.813628298409065
EC_gCap	VWA1	-0.215704331771273	6.12380090859971	0.177810728150182	0.676463204840568	0.814049098446106
EC_gCap	USP15	0.115074193263917	7.62296378819961	0.177884630561424	0.676476457063238	0.814049098446106
EC_gCap	LSM14B	-0.109598514141221	6.09109752654227	0.177502055269171	0.67671924666733	0.81409584007348
EC_gCap	FAM219B	0.111454567790949	6.4282835320476	0.177537774249135	0.676722343153654	0.81409584007348
EC_gCap	TPGS1	0.137135701822454	6.08782362817238	0.177235189396099	0.676938081331945	0.814230815477885
EC_gCap	ACBD5	-0.155621278563133	6.17949909183076	0.177010042819336	0.677154539594432	0.814281052035395
EC_gCap	SLBP	0.145684554524525	5.86665674854197	0.176899117629792	0.677186937984675	0.814281052035395
EC_gCap	MLPH	-0.25580134967663	4.97709989110756	0.176476968853499	0.677311556835915	0.814306387854707
EC_gCap	ERCC5	0.124956694583473	6.31419162442754	0.176487539994435	0.677610657530508	0.814541456866389
EC_gCap	ZRANB2	-0.112769849884168	7.96359150077019	0.176298783405487	0.67783752317483	0.814689635067532
EC_gCap	TAF1D	0.101744720984618	7.10720351894739	0.176125375797363	0.677975985270696	0.814731532421875
EC_gCap	UGGT1	0.124074278498762	6.32834390146021	0.175916277197989	0.678103547159986	0.814760320071219
EC_gCap	FTSJ3	-0.13336487775362	6.00173386385966	0.175698202784501	0.678256128121236	0.814819155445371
EC_gCap	FAM193B	0.14511729699937	8.6160949695446	0.175564028199244	0.678467556355858	0.81485573969171
EC_gCap	MGAT4A	0.168859016378814	8.90347744173587	0.175531849533081	0.678493817840961	0.81485573969171
EC_gCap	ARMCX3	0.269985642394346	6.01614440379734	0.175265830135244	0.678613510631578	0.814875041625703
EC_gCap	STARD13	0.13420284097361	8.11085171601527	0.175065023251005	0.678899731450497	0.815094272996444
EC_gCap	CYB561	-0.153535316255673	6.67935821638257	0.174720918966235	0.679171332267759	0.815295887185721
EC_gCap	SEC23IP	0.119528929267555	5.66662524063175	0.174319077984092	0.679368503800367	0.815343275861061
EC_gCap	MFHAS1	0.246559131239809	4.85272741903194	0.173946500968004	0.679418169725017	0.815343275861061
EC_gCap	SPIN1	0.123647360698734	7.08369278908616	0.1736612250761	0.6801031870977	0.815923314254447
EC_gCap	USP5	0.169732223957889	4.97429128450494	0.173019253430759	0.680275592241536	0.815923314254447
EC_gCap	CFLAR	0.123741485691865	11.0338588993475	0.173434254735584	0.680302462429819	0.815923314254447
EC_gCap	PRMT3	0.148742955431324	5.1260941119764	0.173037737905137	0.680316527411802	0.815923314254447
EC_gCap	MAPK1	-0.119260539157522	7.84906734126618	0.173247143007671	0.680474262297577	0.815988044938722
EC_gCap	C6orf62	0.127645528567797	5.91610562397381	0.172132603705098	0.68132075284006	0.81687854861019
EC_gCap	SERPINA1	-0.23394217997833	5.11075565355889	0.171666494857597	0.681530159835223	0.817005057461006
EC_gCap	MBOAT1	0.136155121965889	5.50282613333911	0.170948797529476	0.682260132559902	0.817701528559453
EC_gCap	BRD7	0.0906460650948828	6.73321535863319	0.171089377751014	0.682328133754771	0.817701528559453
EC_gCap	PDHA1	-0.0868942944757655	7.132885745252	0.170938348798537	0.682479452364175	0.817701528559453
EC_gCap	TBC1D13	0.117898256177637	5.91207157769264	0.17075330083018	0.682527064275718	0.817701528559453
EC_gCap	YWHAB	0.284926517021596	5.07233680038898	0.170164171086566	0.682800169817731	0.817904118118299
EC_gCap	RAPGEF2	0.132704970388754	7.35221914053519	0.170362002198395	0.682987245076341	0.8180036087847
EC_gCap	RAB5A	0.15841384334637	6.63308981633405	0.169974574681562	0.683297300747535	0.818104664735367
EC_gCap	COQ5	-0.116936502017849	4.89977072271181	0.169502374098828	0.683346662798145	0.818104664735367
EC_gCap	ACIN1	-0.137644105688766	7.78116082586202	0.169916103469916	0.683383716002877	0.818104664735367
EC_gCap	LTBP3	-0.139185610522175	8.42850193453096	0.169612573479395	0.683648900155407	0.818297557202759
EC_gCap	N4BP2L2	0.126490910861388	8.87213781955954	0.169245188589525	0.683970102521079	0.818557432084274
EC_gCap	NONO	0.187497935767506	5.76148671172464	0.168825603387268	0.684187617352788	0.818612504957855
EC_gCap	TBC1D5	-0.129547317339141	6.26050589714739	0.168890652666558	0.68422431270193	0.818612504957855
EC_gCap	DYNLRB1	-0.265203014408029	6.91016915685093	0.168735667565265	0.68441038918971	0.818628634214197
EC_gCap	BCR	-0.120745813961554	7.93563294043755	0.168674189367471	0.684477058514805	0.818628634214197
EC_gCap	C9orf78	-0.118917910708399	5.62574753811122	0.168398684442364	0.684550088834252	0.818628634214197
EC_gCap	PRPF4B	0.103925086354299	7.62685183922642	0.16830789912373	0.68479899247469	0.818801775402305
EC_gCap	POMGNT1	-0.136823262199942	5.76535331110923	0.167873721768727	0.685045975928823	0.818972568364893
EC_gCap	NCAPD2	0.118906572465156	4.96812493681968	0.167420656800432	0.685198007576994	0.819029811762499
EC_gCap	THSD7A	-0.173689847901917	5.26965213159639	0.16675639968415	0.685909378013629	0.819555831499811
EC_gCap	FAM160B1	-0.13939233211724	5.92467189928409	0.166929577143098	0.685912471751941	0.819555831499811
EC_gCap	SRCAP	0.111173362883301	7.32345988866994	0.167002623911183	0.685950722651546	0.819555831499811
EC_gCap	CASZ1	-0.150983949918974	9.33745439191561	0.166545652879122	0.686356157893351	0.819915665452424
EC_gCap	EPC1	-0.139089500716863	7.15267292254894	0.165840716841783	0.686982491999103	0.820539234064542
EC_gCap	CLCN6	0.126650110760973	5.88479884825011	0.164681885221714	0.687898094260762	0.821449056215078
EC_gCap	VSIR	-0.171208638335512	6.75335975456732	0.16464632729905	0.688035064122759	0.821449056215078
EC_gCap	CORO7	-0.133475145727984	7.57539791779225	0.164643432601033	0.688057595789511	0.821449056215078
EC_gCap	PIGR	-0.296862701205821	5.2254290388213	0.163900551730782	0.688452528622276	0.821770614387505
EC_gCap	LZTS2	-0.100259281506078	7.59727353161683	0.16403924832508	0.688598883546037	0.821770614387505
EC_gCap	TPRA1	0.0916203329284829	6.60703964145273	0.16395522989697	0.688640430927474	0.821770614387505
EC_gCap	ARFIP1	0.129580420431822	6.55114345071498	0.163242509635001	0.689275288565739	0.822403409085263
EC_gCap	ADGRL4	-0.178871521946895	7.70484766224359	0.163030254070812	0.689506027793275	0.822553914224258
EC_gCap	TANK	0.107130897586531	6.82673807667387	0.162683722540161	0.689796553494553	0.822775685830602
EC_gCap	CARD19	-0.139918209351989	5.5441610435585	0.162194944059829	0.690072676969748	0.822933251659836
EC_gCap	CRIP1	-0.268706247828407	7.41024321450151	0.162327335175174	0.690137944391737	0.822933251659836
EC_gCap	DLG1	-0.0863552803825098	6.58391226995752	0.161797610024494	0.690585837886436	0.823342484708753
EC_gCap	WDYHV1	0.126675893023355	6.13564614848045	0.1613206476006	0.690965581015777	0.823670354571482
EC_gCap	ATG16L2	0.125785804254237	7.48607535198114	0.161262664743282	0.691099155153754	0.82370472205655
EC_gCap	TRIM8	0.110433404631738	7.63966237969227	0.160988712915677	0.691348969116526	0.823877601626361
EC_gCap	KIAA0100	0.0986112508267931	7.22330429059723	0.160862376018599	0.691457753722498	0.823882390192988
EC_gCap	MAX	0.114774726026302	7.45801075095699	0.160250153577895	0.692017644725446	0.824424595988624
EC_gCap	BTRC	-0.121363991364545	5.34298314297171	0.159749047240884	0.692237573225924	0.82456168976805
EC_gCap	ACYP1	-0.183658457683754	5.57745404500271	0.159647498590932	0.6923949347247	0.82460402094891
EC_gCap	SERBP1	-0.175908299438511	5.67658228646242	0.159537714929218	0.692517414111114	0.82460402094891
EC_gCap	METTL9	-0.143118891543308	5.73523656759847	0.159285260376543	0.692760208316486	0.82460402094891
EC_gCap	WDR4	-0.165712560874268	5.05207831933317	0.159035935756315	0.692796864799303	0.82460402094891
EC_gCap	WDFY2	-0.120941767959148	6.41237284889809	0.159347919694389	0.692797401628872	0.82460402094891
EC_gCap	PRKACA	-0.121859089610802	7.50405947345371	0.159220156850809	0.692957500101116	0.824669761016219
EC_gCap	FGD6	-0.126523172603071	6.72384822202535	0.159061157204508	0.693081290473446	0.824692278451079
EC_gCap	CEP83	-0.159751013151519	6.58403443799842	0.158876192565522	0.693242325271166	0.8246979851236
EC_gCap	PSMD6	-0.113998679905053	6.30582150753784	0.158790645414322	0.693295826507136	0.8246979851236
EC_gCap	ELOVL5	-0.140810337120283	7.25574900288062	0.158558079147807	0.69355920209604	0.824807086884746
EC_gCap	AGAP1	0.102540302835451	8.22093705761375	0.158520654757708	0.693597312508752	0.824807086884746
EC_gCap	RNF214	-0.107364522669396	6.25867784998755	0.157949385994691	0.694061320968452	0.825234083473829
EC_gCap	RAVER1	0.10581559676247	6.25894118381699	0.157645304466451	0.694333712940022	0.825433154733232
EC_gCap	HECTD3	0.128556986517566	6.57426577662134	0.156911568130652	0.695037299577591	0.826056227454557
EC_gCap	PRAF2	-0.129436701346439	4.90696840193691	0.156506021375032	0.695067911631079	0.826056227454557
EC_gCap	SYNE1	-0.230294518800622	9.69094408892785	0.155563650045072	0.696311299233201	0.827408893498019
EC_gCap	FAF1	-0.107932915869833	6.53135465013878	0.15513252052383	0.696682279920711	0.827724648632191
EC_gCap	SLC10A7	0.109258648918639	6.7800598407199	0.154881518001706	0.696926182061215	0.827889349808065
EC_gCap	STX6	-0.137734744672763	6.25218435404418	0.154647810235714	0.697107185801262	0.827979294538759
EC_gCap	MTMR3	0.0875182355847095	6.93606407491979	0.154248430166918	0.697521736192994	0.828120426037118
EC_gCap	NRF1	-0.117842083462236	6.34096652589913	0.154102664734467	0.697621992229712	0.828120426037118
EC_gCap	AASS	-0.128597157503424	7.52529517607211	0.154155563037787	0.697622600611941	0.828120426037118
EC_gCap	RBMS1	0.153760009509592	7.1766521150764	0.154121107885883	0.697647230734474	0.828120426037118
EC_gCap	TGFBRAP1	-0.139971670540588	5.44255861309108	0.15363551593593	0.697901997370821	0.828235135003267
EC_gCap	MYO1B	-0.152273479952603	6.67115528028669	0.153773668525688	0.697954506570022	0.828235135003267
EC_gCap	PDCD6IP	0.105643133591243	7.7325131519962	0.152965771199182	0.698731720298082	0.828999546102219
EC_gCap	HIGD1B	-0.322532267747553	4.82418581159936	0.152459798597851	0.698809510568618	0.828999546102219
EC_gCap	SUSD6	-0.116617643355264	7.55192284391392	0.152311074060184	0.699343733321289	0.82939977204549
EC_gCap	ZFP90	0.134416975617052	5.76093987118707	0.152134020972738	0.699365948207206	0.82939977204549
EC_gCap	CSNK1G1	0.107770774157438	5.74666046222424	0.151926656323688	0.699559025843242	0.82939977204549
EC_gCap	NDUFB8	-0.0960491003332257	6.24630285929823	0.151761409850798	0.69979966941158	0.82939977204549
EC_gCap	RAP2B	0.156612561001177	5.13451016399605	0.151475588777792	0.699815577362999	0.82939977204549
EC_gCap	ADI1	-0.186009786138287	5.69812234060978	0.151654844261071	0.699817774586626	0.82939977204549
EC_gCap	SPTLC1	-0.100798945637258	6.67731387646157	0.151707928973138	0.699885158608071	0.82939977204549
EC_gCap	ASAP1	-0.11006513533882	8.29924763657183	0.151476756206095	0.700126264772649	0.829560486088912
EC_gCap	ZNF143	0.123180901545359	5.77205418077995	0.151201754706349	0.700244068258635	0.829575075743583
EC_gCap	NCBP1	-0.13423650204262	6.6192992136534	0.15103380928907	0.700515556840601	0.829771703418359
EC_gCap	PCNX1	0.101413912424916	6.94153151315204	0.150784120707645	0.70076312341204	0.829901930262087
EC_gCap	TMEM167B	0.183296598272125	5.33379401660431	0.15045573615791	0.70083656140266	0.829901930262087
EC_gCap	ERMAP	-0.144866245559571	5.07222174973191	0.150100531135983	0.701109461788193	0.830056002946761
EC_gCap	CAST	-0.102938830031154	7.71878431397322	0.150271063669857	0.701261961026003	0.830056002946761
EC_gCap	SUGP1	0.134505184266123	5.08835302307795	0.149904568607481	0.701283327006394	0.830056002946761
EC_gCap	PCDHGA10	0.191958277571738	4.97477519272778	0.149629958187598	0.701500375340833	0.830117749114605
EC_gCap	NKAP	0.145474585015265	5.06583010351153	0.149591537361691	0.701571545233097	0.830117749114605
EC_gCap	NXT1	-0.174169076391202	5.03152931887402	0.149429537839925	0.701733462616677	0.830117749114605
EC_gCap	SNAPIN	0.130627522507635	4.71505387236456	0.149265856984612	0.70175773094022	0.830117749114605
EC_gCap	ISCU	0.136693818076787	6.42477049910161	0.149559266943407	0.701886468514102	0.830145162941029
EC_gCap	MAPKAP1	-0.129852216473422	6.24244412504772	0.14929276995644	0.702127503870882	0.830258043473433
EC_gCap	SSRP1	0.0998780421318492	6.57661098080961	0.149145850774734	0.702291259827461	0.830258043473433
EC_gCap	OSBP	-0.0819991868348882	6.39500771374539	0.14912707086958	0.702298640028646	0.830258043473433
EC_gCap	SLC30A6	0.207874492007026	4.95591406851839	0.148563118360581	0.702506620103973	0.830379086201359
EC_gCap	KCNMB4	-0.203114555329007	6.67249500230295	0.148598759245382	0.702821722088015	0.830561189039199
EC_gCap	IKBIP	-0.149521768737572	4.73849181116746	0.148119860573251	0.702871911629688	0.830561189039199
EC_gCap	LRRC8B	0.219771446911943	4.57243513546481	0.147797293214734	0.703099987811099	0.830705875022007
EC_gCap	PYGB	-0.112851422955138	6.22959332113829	0.147935092961656	0.703415932872095	0.830954318177281
EC_gCap	WDR43	0.141336508397964	6.30114767076606	0.147493541243099	0.703836696548301	0.831213734522079
EC_gCap	DNAH1	0.110781932764219	6.60185052126082	0.147511261596606	0.703846930084247	0.831213734522079
EC_gCap	ZNF862	0.117785716877351	5.4465881815104	0.147111312246241	0.704048447299491	0.831326875309789
EC_gCap	PANK4	-0.136881237369525	6.64425144747671	0.146839809030441	0.704495690376342	0.831730086941834
EC_gCap	SHARPIN	-0.118139169417785	6.67001040392423	0.146614293423553	0.704712763535472	0.831861478901674
EC_gCap	ECI2	0.110559880325212	5.94575026841925	0.145939200472966	0.705278055039682	0.832403815823512
EC_gCap	AFAP1L2	0.198130144946424	4.91256583715494	0.144772466660073	0.706124156702942	0.833277366193268
EC_gCap	MPST	-0.179789177344477	4.91614867237797	0.144669935659358	0.706246303548201	0.833296463781403
EC_gCap	CREBBP	-0.0823991259934973	6.93723422201985	0.14432429737803	0.706926067009858	0.833973385983427
EC_gCap	UCK2	-0.140160608446387	5.06959595256885	0.14358585036058	0.707346116559567	0.83434376190557
EC_gCap	OBSL1	-0.130800641952213	6.8404604249567	0.143245992113904	0.707966576990813	0.834950384141534
EC_gCap	VPS39	-0.082820658397556	6.84275345012104	0.142333563395127	0.708852808801525	0.835870218685739
EC_gCap	XAB2	0.101372201381189	6.56920850477966	0.141960303953233	0.70919819446474	0.836152114133541
EC_gCap	LRCH4	0.0935141030710026	7.7717063599185	0.141761644989112	0.709426273437728	0.836295639981156
EC_gCap	PPDPF	-0.124550205760743	5.90001056660906	0.140827997180273	0.710237636871956	0.83712661516203
EC_gCap	DLST	0.115029809445948	6.4185053155787	0.140364693306674	0.710746886698252	0.837601306308265
EC_gCap	TTC21A	-0.122519073952064	5.7545480465771	0.139733247310143	0.711287174819763	0.838112427746871
EC_gCap	KIF3B	0.130335679002608	5.62851658391104	0.139378086043303	0.711599540355737	0.83833068857251
EC_gCap	ADORA2A	0.152855372377689	6.72143211844341	0.139431350160469	0.711685615069949	0.83833068857251
EC_gCap	PIP4P1	0.150226412693973	5.84404677191741	0.138749005346085	0.712262257480609	0.83869218447297
EC_gCap	APRT	0.125115933622317	5.27660488483303	0.138470056553461	0.71240767873436	0.83869218447297
EC_gCap	PAXIP1	0.161946071424249	4.71613771689923	0.138238237831547	0.712452502456278	0.83869218447297
EC_gCap	LOXL2	-0.157771150722986	6.89269754092318	0.138645142664413	0.712473834883627	0.83869218447297
EC_gCap	ANKRD44	0.159703985939083	7.96844368659414	0.138605849663503	0.712525748278728	0.83869218447297
EC_gCap	EIF4G3	0.101026107314667	6.48840539437008	0.138325872496318	0.712762740922437	0.838739690569064
EC_gCap	GATC	0.154704784336528	5.08401804062827	0.13793626587443	0.71287539323593	0.838739690569064
EC_gCap	EIF2B2	-0.140583354477915	5.17552470294075	0.137874361631853	0.712983126742421	0.838739690569064
EC_gCap	ZKSCAN5	0.109942155692488	5.04618522274633	0.137731328123601	0.71307034614135	0.838739690569064
EC_gCap	DERL1	-0.0974275418606518	6.95422533305079	0.138014719233536	0.713099385954319	0.838739690569064
EC_gCap	EFR3A	0.0781697081334948	6.79239047296783	0.137741087083009	0.713361586078017	0.838922612968076
EC_gCap	HACE1	0.118328603642866	6.8657158127882	0.13752278534799	0.713581082454001	0.839055268005123
EC_gCap	IFI27L2	-0.188458423225932	4.86446935332527	0.136658807083747	0.714095478306743	0.839534585349713
EC_gCap	COQ10B	0.122816821229293	5.43215846364195	0.136566232707258	0.714341768702644	0.839692206674354
EC_gCap	NDUFB5	0.126704087812777	6.00987843300434	0.136525494332541	0.714497992193852	0.839692206674354
EC_gCap	NFYC	-0.105027543336195	6.13477822728023	0.136447880118003	0.714599480944293	0.839692206674354
EC_gCap	DHX33	0.114114243224641	5.27602831943654	0.136209351299377	0.714656655553338	0.839692206674354
EC_gCap	CDRT4	0.173126117475682	5.53669241449086	0.135972937878322	0.714957686902829	0.839920413774103
EC_gCap	IGFBP4	-0.127739314963046	9.45397100555744	0.136026773635314	0.715083571063289	0.839942823426692
EC_gCap	P4HA1	-0.164860649726275	5.56391521951721	0.135286323556075	0.715667740674412	0.840503451712004
EC_gCap	ANKRD13A	-0.11203416068952	5.96092500599913	0.135231108270488	0.715794847761478	0.840526940361388
EC_gCap	THYN1	0.148839117079085	5.1162596115628	0.134805326140019	0.716013531461237	0.840526940361388
EC_gCap	ITPR3	-0.112140061900168	8.71555240190569	0.135051832844785	0.716062563845915	0.840526940361388
EC_gCap	FXYD6	-0.120061655144103	8.59418807409287	0.134999896849452	0.716115272179717	0.840526940361388
EC_gCap	PREX1	-0.155688047630888	8.42830921199866	0.134779269606592	0.716337411645699	0.840619930991666
EC_gCap	NMD3	0.10261151262719	6.98265849225116	0.134695498678915	0.716409848539013	0.840619930991666
EC_gCap	MON2	0.100358017279518	7.18829074367127	0.134596467228464	0.716515182787021	0.840619930991666
EC_gCap	C2CD2	-0.132812775100676	5.82683070302971	0.134202442929666	0.716806846212515	0.840836670437831
EC_gCap	OTUD6B	0.0998942636765127	6.35260605678133	0.133896270329954	0.71717608902529	0.841144334689766
EC_gCap	KLHDC2	-0.0913816588172139	6.89575355978486	0.133748307659448	0.717362722151712	0.841237764241137
EC_gCap	CDK8	-0.108914255286056	5.5482909627957	0.133475904195467	0.71748434537073	0.841254941403821
EC_gCap	ADSS	0.146377857300333	5.64288219105513	0.133335893209964	0.717634204205913	0.841305214948613
EC_gCap	NAA25	0.140005204902833	5.3144920330957	0.132885934363402	0.718010510890961	0.841532647126988
EC_gCap	INTS8	0.0932317278389894	6.46365136517109	0.133048671774376	0.718042225613185	0.841532647126988
EC_gCap	SCML1	-0.127393447607577	5.39426772229242	0.132674151146856	0.718260223213497	0.841598478307694
EC_gCap	TRIM38	0.0957598852520539	7.84596041552933	0.132822011868455	0.718312434689883	0.841598478307694
EC_gCap	TMEM131L	0.12336856432111	5.62561279340082	0.132312652212966	0.718668832128544	0.84189061460731
EC_gCap	ZNF599	0.145801939586106	5.07354792183913	0.131978136143223	0.718860760541981	0.841990023965168
EC_gCap	EZH2	-0.154607054048953	5.55711216324363	0.131814862848201	0.71917282886882	0.842230100703559
EC_gCap	BAP1	0.203039524968055	5.78151030668402	0.131328451501445	0.719697306917864	0.842687581159761
EC_gCap	MPHOSPH8	0.0997751893611956	6.74784304488952	0.131315778854175	0.719820379543462	0.842687581159761
EC_gCap	ZNF513	0.12981166391357	5.93552554081649	0.131151401179829	0.719907722307793	0.842687581159761
EC_gCap	ITGB3BP	0.134204771150791	4.90695367623905	0.130680946884982	0.720132113412528	0.842687581159761
EC_gCap	WDR37	0.117315872697808	6.66790856861117	0.130970843269181	0.720167655526033	0.842687581159761
EC_gCap	CDC73	-0.0954570794127289	7.77511906678611	0.130959608486488	0.720206413145314	0.842687581159761
EC_gCap	SAMD4B	0.100149043297146	6.89199477977587	0.130787068409024	0.720366566589049	0.842749580430866
EC_gCap	RMDN3	0.0924839757005497	5.98847922533972	0.13040480942801	0.720680793323757	0.842858991689663
EC_gCap	ESRRA	0.171969113924489	5.22307367904795	0.130144120399578	0.72077751278724	0.842858991689663
EC_gCap	ZNF521	-0.22280495024221	6.17617014612634	0.130338330611594	0.720781627557602	0.842858991689663
EC_gCap	TRIM47	-0.120868929397753	5.78779628328864	0.130015738040345	0.72105523440866	0.843053577667218
EC_gCap	TRIM7	0.18042840098214	5.21417556099729	0.129625950465547	0.721305719751597	0.843221076278662
EC_gCap	TMEM11	0.166396162828586	5.57032479159896	0.129306245372982	0.721727892091805	0.843555138888487
EC_gCap	BCKDHA	0.11639736441817	5.85308097565513	0.12917798637678	0.721917824232895	0.843555138888487
EC_gCap	GEMIN5	-0.123941889655122	5.05460541780331	0.12875570325858	0.722172581956481	0.843555138888487
EC_gCap	BCCIP	0.116362470344148	5.93556616718367	0.128873187002997	0.722245067092844	0.843555138888487
EC_gCap	MGA	-0.131344015346936	5.64322821218441	0.128831304667335	0.722247777793912	0.843555138888487
EC_gCap	XPO6	-0.133027625091395	5.00237179469602	0.128525547256288	0.722394493259999	0.843555138888487
EC_gCap	BTBD3	0.185379479714759	6.88903643135875	0.128765379030837	0.722439992019081	0.843555138888487
EC_gCap	ARFGAP3	-0.0956422926368438	6.90461908314424	0.128760056555956	0.722449626197096	0.843555138888487
EC_gCap	ADAM10	0.185229563691298	6.66616509708511	0.12858958774573	0.722610084389403	0.843612989417913
EC_gCap	CEACAM6	0.245667207501849	5.18166754059703	0.128246798731308	0.722713721987345	0.843612989417913
EC_gCap	CDC123	-0.102643500714012	6.05979298069494	0.128092309358266	0.723076512147643	0.843630813689653
EC_gCap	FPGT	-0.135264199456864	5.5080304379471	0.127977670322977	0.72309988616041	0.843630813689653
EC_gCap	NCKAP5L	0.0817711324012383	7.16394431507824	0.128065436011233	0.72317251563559	0.843630813689653
EC_gCap	C3	0.201483940551792	6.1314904097756	0.127929640585965	0.723243844820885	0.843630813689653
EC_gCap	PPP3R1	-0.112671863262233	6.96003784313682	0.127972041908695	0.723265379691715	0.843630813689653
EC_gCap	CTCF	0.109642224761519	5.90595901175901	0.127563973262407	0.723594295463879	0.843845857126637
EC_gCap	DCAF16	0.279985369535853	5.47545908507275	0.127404332942823	0.72366435153383	0.843845857126637
EC_gCap	PTPN9	0.0988274072738346	6.07895248610137	0.127072763110399	0.724129002989898	0.844180684125739
EC_gCap	ELOVL1	0.15641937109475	5.65217590182185	0.126966080118708	0.724166187069206	0.844180684125739
EC_gCap	SAE1	-0.116350074650264	6.06298317427189	0.126848911911204	0.724366605856802	0.844289163844359
EC_gCap	NRAS	0.116358770362165	5.87553061230648	0.126649889515291	0.72453874100571	0.844364650158403
EC_gCap	RBMXL1	0.231151567833337	5.01839907610348	0.126154184965082	0.724840944648207	0.844580340605153
EC_gCap	IFT172	0.120812557666664	5.60934942072533	0.126158896624947	0.724999816602101	0.844580340605153
EC_gCap	APP	-0.11807546341401	10.1531788029158	0.126261086590059	0.725046017220929	0.844580340605153
EC_gCap	UNC13B	-0.157464731504338	7.91001727888952	0.125579771325667	0.725764304349575	0.845291837885821
EC_gCap	AP4M1	0.100510417551661	5.97865587708058	0.12515197217538	0.726119032521719	0.845547311441148
EC_gCap	SBF2	0.112193669060416	6.48981140805198	0.125127882868251	0.726198695507823	0.845547311441148
EC_gCap	PCMTD2	-0.0885533087608433	6.87033908670182	0.124858738756922	0.72650493500664	0.845778654166131
EC_gCap	NBPF20	-0.141238562476934	4.97176054069459	0.124354785876187	0.726734878644198	0.845921119842802
EC_gCap	EXOSC7	-0.129639601026812	5.95557819203093	0.12431985612503	0.726997480667662	0.846101552163755
EC_gCap	TBCCD1	0.142262986644163	5.14926478648967	0.123889536944576	0.727263349310186	0.846285732313599
EC_gCap	ATRX	-0.0937002680125299	7.98437348703853	0.123886665996109	0.727540999151162	0.846483565220408
EC_gCap	TRIM24	0.101854255927516	6.44732062660169	0.1233600409614	0.728055570235612	0.846956953303676
EC_gCap	PAPOLG	0.104804056001207	5.51548739099559	0.122923160325492	0.728381185386659	0.8472104188553
EC_gCap	UBE2J2	0.0881861684532042	5.94293935585668	0.122897457371411	0.728489209604172	0.847210757812364
EC_gCap	NIPA2	0.145836197427242	4.97480964482307	0.122008438076098	0.729203362531348	0.847915901662949
EC_gCap	SYNPO	0.110098543919276	7.26167862327286	0.122095937970304	0.729429840295887	0.848053853354059
EC_gCap	ARIH2	0.10880396718665	6.9680078167674	0.121231575550488	0.730342214856529	0.848989087602623
EC_gCap	COMMD5	-0.100695189287598	6.49285931753742	0.120767545410812	0.730817642526322	0.8493523721938
EC_gCap	EID1	0.228457295886029	6.30865027943683	0.120696705768514	0.730870740416511	0.8493523721938
EC_gCap	LENG1	-0.123368555824547	5.10116375444449	0.120198213050595	0.731189989392431	0.849551601251686
EC_gCap	CST3	-0.166159837223063	6.3668242191634	0.120277361756407	0.731334481350299	0.849551601251686
EC_gCap	TSPAN18	-0.114868469446324	7.88484752440653	0.120285629164953	0.731366269134527	0.849551601251686
EC_gCap	KDM3B	-0.100848185445332	7.11365388925899	0.120004085723261	0.731661163000675	0.849645660031245
EC_gCap	METTL2A	-0.117718261662174	5.01492290040177	0.119733443423406	0.731663327788859	0.849645660031245
EC_gCap	RUVBL2	-0.118431386865451	5.14131557793907	0.119515159550901	0.731935069744103	0.84983572840213
EC_gCap	ELOA	0.0973317139449127	5.8792063030822	0.119283738117499	0.732337225541186	0.850177139305564
EC_gCap	PIR	-0.136897029230942	6.55275967844083	0.119128860246251	0.732580213222184	0.850333696941588
EC_gCap	MINDY2	0.123924625921211	5.97703333936254	0.118473969441759	0.733223788857235	0.850955117410463
EC_gCap	RBM12	0.229508504647904	4.78487985220175	0.117932545665414	0.733516985253729	0.851169776012296
EC_gCap	FRMD4B	0.123946210731339	5.62657879019581	0.117550483913388	0.73416492401745	0.851686847611473
EC_gCap	HYI	-0.131670243083325	5.61864302660739	0.11743577604187	0.734298714719694	0.851686847611473
EC_gCap	FXYD3	0.198213193291943	4.61915065039683	0.117078934786639	0.734395162648237	0.851686847611473
EC_gCap	FLCN	-0.143083903395633	6.67763804233598	0.11745631618782	0.734395792682274	0.851686847611473
EC_gCap	LUM	0.231521226504522	4.67278061383319	0.116624137910357	0.734906522865863	0.852153479182711
EC_gCap	BOD1	0.0952714774325135	5.3013979194897	0.116004039000233	0.735777516708779	0.853037651687725
EC_gCap	RHOC	-0.0939650992294698	8.84846381228668	0.115284761512767	0.736783718017767	0.854078295768237
EC_gCap	CCDC124	0.0862641902285545	5.96290064867244	0.114805966349428	0.737222831479369	0.8543810782297
EC_gCap	ZNF254	0.157487985708552	5.60968172627888	0.114712246770496	0.737262207129545	0.8543810782297
EC_gCap	GEN1	0.160113323248702	4.96273583647562	0.114376275247179	0.737468061272647	0.854493713547679
EC_gCap	SH3BGRL	0.0838759238372334	6.4320777153422	0.114048831484468	0.738106493329733	0.855017164813439
EC_gCap	CBLL1	0.117760380706838	5.2739463159431	0.11379024987074	0.73820473837308	0.855017164813439
EC_gCap	CLDN7	-0.165600390727455	5.57423861506668	0.113777022997136	0.738300348944956	0.855017164813439
EC_gCap	DGCR8	0.109568030887507	7.04582536266166	0.113851073551788	0.738354726125136	0.855017164813439
EC_gCap	BMS1	-0.103491409755352	6.75049878048956	0.113724123013956	0.73848714174619	0.855044594035931
EC_gCap	NDUFB10	-0.144017409572208	5.51934662902771	0.11282664164748	0.739343454312718	0.855910043385134
EC_gCap	EDC4	0.0700031317677405	6.98352864598049	0.112822377319677	0.739492693606539	0.855956806376483
EC_gCap	CLDN18	0.241483585401459	5.40957481226867	0.112246834623633	0.739943839024719	0.856352958070698
EC_gCap	CSNK1G3	0.125447699349951	6.15773107071708	0.112015422945557	0.740335690936846	0.856680381625567
EC_gCap	CHMP2B	0.117070350963964	5.46675359090033	0.11175795246409	0.740509749989942	0.85675572663247
EC_gCap	NDUFB7	-0.141447090658042	5.82251461257669	0.111637041078082	0.740723304006753	0.856876737674184
EC_gCap	TMEM41B	0.0965026636300165	7.05527863168308	0.111429443130934	0.741046372526425	0.857124382048508
EC_gCap	CHMP1A	-0.110978829146975	7.14729712370878	0.111329606290418	0.741161867888553	0.857131901334644
EC_gCap	C1orf52	-0.0893550197200976	6.92500858864423	0.110952709288171	0.741578042732421	0.857240976223541
EC_gCap	CD82	-0.135022399877125	7.21837155778922	0.11088179698146	0.741664887710117	0.857240976223541
EC_gCap	MGMT	0.102385634564175	5.71930615403062	0.110684335649745	0.741763342675422	0.857240976223541
EC_gCap	PHC3	0.105202341148428	6.98541849988227	0.110632856780159	0.741936659648537	0.857240976223541
EC_gCap	WDR81	-0.142200388709165	5.58146567963361	0.110461575006657	0.741997707612209	0.857240976223541
EC_gCap	SUSD2	-0.151316860959358	5.15873172195512	0.11035724630092	0.742016260553187	0.857240976223541
EC_gCap	USP3	-0.103768131329233	6.72387653108045	0.110552728402806	0.742019242771318	0.857240976223541
EC_gCap	PPP1CB	-0.147344441720086	6.71677592382012	0.11012757953361	0.742497500354521	0.857534264773388
EC_gCap	ALCAM	0.161214649425288	4.64320383072517	0.109728329169404	0.742558396712583	0.857534264773388
EC_gCap	GRK5	-0.110946938598195	8.70193427747854	0.10998378865193	0.742675797892925	0.857534264773388
EC_gCap	CBX5	-0.116551809023763	5.44016471247825	0.109803065638017	0.742709292646433	0.857534264773388
EC_gCap	NUMBL	0.132612164771775	5.41308201570108	0.109435564476455	0.743106005595762	0.85780081225016
EC_gCap	KIAA1328	0.111821621530485	6.26071225610989	0.109509547736987	0.743158307967998	0.85780081225016
EC_gCap	GPATCH3	0.0950672574764803	5.24867118076319	0.109136664233739	0.743406218339285	0.857961036251855
EC_gCap	NIN	0.0732920295918792	6.84943178430294	0.108398098914881	0.744455161479576	0.858948388816657
EC_gCap	LMBR1L	0.0838982786145449	7.41224113321039	0.108308050826465	0.744570389947723	0.858948388816657
EC_gCap	KDM5C	0.0781770265392457	7.92856328214636	0.108293648950861	0.744589415890533	0.858948388816657
EC_gCap	CTSK	0.115778537878509	5.21808087318972	0.107927818140065	0.744769891376259	0.859030569930024
EC_gCap	BCL2L1	-0.0992952792991053	8.80653328369898	0.108032865659845	0.744883338883473	0.859035427039102
EC_gCap	MIPOL1	-0.112221986265663	5.44843218304701	0.107651045349141	0.745151437540993	0.859116921716878
EC_gCap	ERC1	-0.1084238318005	7.61862785367312	0.107780773080387	0.74517249784217	0.859116921716878
EC_gCap	METRN	-0.166550445316139	4.50591574074105	0.107280871685737	0.745310417911004	0.85914997456056
EC_gCap	SLC35B1	-0.10521664382943	6.03039724969328	0.107070770882364	0.745911243193738	0.859716549388181
EC_gCap	RABEP1	0.108455025642058	7.04061837165515	0.107009347790188	0.746043446095031	0.859742916191577
EC_gCap	ECE1	-0.0903082287017534	9.2674775461641	0.106701018619477	0.746401829096706	0.85991062555256
EC_gCap	VOPP1	-0.131421688851275	5.37235421844957	0.106478706986252	0.746477324667659	0.85991062555256
EC_gCap	PTPRG	0.0812146537026247	8.45221221262497	0.106578852199601	0.746544800162336	0.85991062555256
EC_gCap	PPP1R15B	-0.173130347369316	7.65779668535625	0.106500233366308	0.746636013182392	0.85991062555256
EC_gCap	GALK1	-0.142718426788223	5.14313597225176	0.106123307636628	0.746828545407681	0.85991062555256
EC_gCap	RSF1	-0.0959420120190524	6.35464358624046	0.106156709575531	0.746989801557913	0.85991062555256
EC_gCap	SRRM1	-0.105937459417311	7.79513383905821	0.106129995078719	0.747061073988772	0.85991062555256
EC_gCap	OSGEP	-0.107264006504077	5.75727484103453	0.106002009124185	0.747098665362466	0.85991062555256
EC_gCap	HMGN3	0.0889063514750026	6.75430093718379	0.106015335838851	0.747173105849522	0.85991062555256
EC_gCap	EIF6	-0.101803858720518	6.24651633774821	0.105815597227547	0.747372955698644	0.860011963902189
EC_gCap	ABCC5	-0.113476456061181	6.52334096494918	0.105679156127914	0.747551075303297	0.860011963902189
EC_gCap	SUFU	0.127016763296033	4.75131006241066	0.105354308362951	0.747589240238475	0.860011963902189
EC_gCap	PRDX6	0.128096501236119	5.42550168319055	0.104738630705265	0.748483240105958	0.860914465437071
EC_gCap	EID3	0.144974705388175	5.1290982544321	0.104357814203199	0.748851135199224	0.861176006336422
EC_gCap	HAT1	0.111554597528262	6.01265120069688	0.104441429447027	0.74892964233657	0.861176006336422
EC_gCap	TM4SF18	-0.240107962330671	5.54752757494314	0.104076348145062	0.749292283055691	0.861467034203209
EC_gCap	PTDSS1	0.143966537782836	5.6008194935356	0.103390431585599	0.750085826692879	0.862161586020404
EC_gCap	ZNF189	-0.113039023567887	6.7808726322582	0.103443034960788	0.750153850577771	0.862161586020404
EC_gCap	C19orf53	0.163604596752818	4.7247493947871	0.1030209594679	0.750292528505015	0.862161586020404
EC_gCap	NR2F6	0.124429622554399	5.6239183113568	0.103160337119341	0.750359156114766	0.862161586020404
EC_gCap	S100A4	0.177669915344559	6.26213633357882	0.103160286869634	0.750444564637547	0.862161586020404
EC_gCap	TRAF5	-0.116463938109555	5.3261984880659	0.102741805767244	0.750796130401946	0.862439493058852
EC_gCap	HS2ST1	0.129856103139183	4.89168603771366	0.102362125205038	0.751114650937612	0.862679365411622
EC_gCap	CNPY3	-0.0958522063401545	6.39342805603842	0.102007712212949	0.751811621554944	0.863129151202857
EC_gCap	BAZ1B	0.0664109869853332	7.35271995372759	0.102016087040164	0.751835072172375	0.863129151202857
EC_gCap	ATP5MC2	0.143723962044733	5.98550596206227	0.101947926946729	0.751835539895672	0.863129151202857
EC_gCap	MRFAP1L1	-0.103394111472778	5.66946677213953	0.101606053492155	0.752198841581894	0.863420185403592
EC_gCap	TMEM199	-0.0994790466951613	5.28658249054978	0.101347890910269	0.752423605306592	0.863552135454034
EC_gCap	DELE1	0.0793916856853487	8.15406694011599	0.101041206711465	0.752985732594187	0.864055685598753
EC_gCap	BAHCC1	0.121043946811449	6.1985274143005	0.100910504103255	0.753082104411731	0.864055685598753
EC_gCap	ARMC7	0.115573210117669	5.10429616412218	0.100562431708336	0.753296313574564	0.86417537708977
EC_gCap	LYSMD3	0.108465815436906	5.18405971963401	0.100378688585353	0.753535447892849	0.864202783434345
EC_gCap	STOML2	-0.126578305949721	5.16164997394062	0.100295291512142	0.753639122186868	0.864202783434345
EC_gCap	KMT5B	0.0725207229826026	7.49831065434835	0.100478202523842	0.75364988412929	0.864202783434345
EC_gCap	CTSL	0.133729037677316	5.82900319792795	0.099985715924513	0.754131633392099	0.864629124507285
EC_gCap	LGALS9	-0.14846659338632	5.60163592215574	0.0994632524634513	0.754727157620923	0.865110004452978
EC_gCap	MARCKSL1	-0.175657864328203	7.24507591790898	0.0995324329631594	0.754771075858581	0.865110004452978
EC_gCap	NELFCD	-0.0959565501251288	7.12164277034401	0.099332683748148	0.755006270950511	0.865210723988592
EC_gCap	BSDC1	0.0841315620709092	7.67168680843812	0.0992760961538309	0.755078992717918	0.865210723988592
EC_gCap	ABCC1	0.0934123066590388	8.00642767476183	0.0991814164532566	0.755192384026239	0.865214584496262
EC_gCap	EFHC1	0.110206703840214	6.03606346740001	0.0987762828951838	0.755601425540819	0.865484974691001
EC_gCap	SERINC3	0.0984470770066125	7.78841716440198	0.0987832909757627	0.755667483677065	0.865484974691001
EC_gCap	TBP	-0.0918574483010149	5.8113731645138	0.0986255261162953	0.755758560681981	0.865484974691001
EC_gCap	JMJD6	-0.102520048951054	6.98796013873676	0.0979347467255951	0.756675552131742	0.866408931561447
EC_gCap	HMGB2	0.139140284315255	5.43268919731347	0.0976739180725539	0.75682301655949	0.866451623558572
EC_gCap	BMPR2	0.0961116754665737	9.40611814415546	0.0975576992629805	0.757133405294244	0.866616644526558
EC_gCap	KIZ	0.0910420340828924	5.68851024299236	0.0974137934972234	0.757187559071971	0.866616644526558
EC_gCap	DBNL	0.0917732144343167	8.27519503262949	0.0974060675994584	0.757319695122455	0.866641746572029
EC_gCap	HMGXB4	0.0983992240430241	5.84739780561839	0.097102360292674	0.75758842876132	0.866823134552455
EC_gCap	EXOC4	-0.0763430378376181	7.73424708097734	0.0967619128349044	0.758097343684828	0.867279242178861
EC_gCap	NSUN4	0.0915973817750714	5.89140218247574	0.0964475272919234	0.758386645118409	0.867441106693121
EC_gCap	HABP4	0.113206518903577	5.64114219279654	0.0963538406905164	0.758459441711839	0.867441106693121
EC_gCap	IL21R	0.19846000866085	5.34726648278243	0.0959706485674424	0.758860925343137	0.867691766894352
EC_gCap	RRP9	-0.121003095103453	4.92652677336852	0.0958587748077089	0.758906295427111	0.867691766894352
EC_gCap	TMEM115	0.133765261711067	5.79491560228781	0.0959209308801714	0.759009621625921	0.867691766894352
EC_gCap	B3GNT2	0.120539721588653	5.76199537569782	0.0954423546306386	0.759587404360945	0.867738207120513
EC_gCap	RB1CC1	0.0835628717031283	7.05491224121169	0.0954473892915965	0.759683945659648	0.867738207120513
EC_gCap	SPIRE1	0.101499541173496	5.72733251445772	0.0953430842475781	0.759703551909413	0.867738207120513
EC_gCap	GLUD1	-0.165714221785229	5.61388470161522	0.0952624761962089	0.759794760575485	0.867738207120513
EC_gCap	HSP90AA1	-0.111138892961151	7.0785886030331	0.0953454751095148	0.759810119417388	0.867738207120513
EC_gCap	ACAD8	0.0908499528423868	5.88721103877432	0.0952686728932366	0.759818664068991	0.867738207120513
EC_gCap	ZNF549	0.100196205083843	5.05107518518409	0.0949997702571055	0.759977414798489	0.867738207120513
EC_gCap	MAPK7	0.0860611732071301	6.78074707983176	0.0951455183087514	0.760043066704495	0.867738207120513
EC_gCap	ZBTB5	-0.158455417182955	5.33496039107612	0.0950126880949887	0.760043332991619	0.867738207120513
EC_gCap	IGFBP5	-0.206428735463737	5.43442081119723	0.0947190427754583	0.760423387970042	0.867994529474267
EC_gCap	FXYD5	-0.0810202902489459	7.56341993027802	0.0947944363588705	0.760488594618222	0.867994529474267
EC_gCap	EIF1	0.208552586895576	6.52988609920034	0.0944666742419228	0.760858307667878	0.868290484907879
EC_gCap	SLC2A9	0.166614350221489	4.97478866424521	0.0941168796228947	0.761036414172878	0.868367725051583
EC_gCap	KCTD7	-0.103458332604003	5.3391457268719	0.093919638521233	0.761381162748735	0.868635059314675
EC_gCap	PRKD3	-0.0642435615122868	6.93582405295097	0.0938248388219795	0.76166767122076	0.86877241172893
EC_gCap	INPP5A	-0.0832740357977129	7.89350073795105	0.0936471913292178	0.76189660962554	0.86877241172893
EC_gCap	NFKBID	-0.138976082397444	5.2352161044193	0.0934661534730866	0.761917672409089	0.86877241172893
EC_gCap	SIN3A	0.103584168977805	6.8939798134629	0.0935981893766509	0.761943454182914	0.86877241172893
EC_gCap	ATG9A	0.0881346971752827	5.65103102178763	0.0933418441284067	0.762145926088462	0.868877292368753
EC_gCap	NFU1	0.106016799263235	5.75451512459913	0.0931384803427496	0.762413307066445	0.869056130855272
EC_gCap	KDM5D	-0.248724780032276	7.13528788790139	0.0927924535397862	0.762946664847308	0.869436913576388
EC_gCap	TMEM104	-0.116502042324622	4.9198424885075	0.0924190089627017	0.763131358998149	0.869436913576388
EC_gCap	LARS	-0.0872573381223651	6.48186740589927	0.0926142011397521	0.76314256192474	0.869436913576388
EC_gCap	COQ9	-0.0786586861519177	5.80853855838574	0.0925230765510208	0.763189600002265	0.869436913576388
EC_gCap	FIG4	0.106665255806265	5.10783700444564	0.0919341512460068	0.763773167225398	0.869864473289722
EC_gCap	FAM120A	0.0653829458963028	7.46724509754731	0.0920612050635924	0.763855781263769	0.869864473289722
EC_gCap	DHDDS	-0.123702154133775	5.60264464180078	0.0919085143734821	0.763921322099552	0.869864473289722
EC_gCap	IFIH1	0.153019497514236	7.18349675804911	0.091935676874297	0.7640073648286	0.869864473289722
EC_gCap	USF2	-0.0705805155976504	7.54727405098107	0.0915676372818335	0.764470937215261	0.870266278265897
EC_gCap	SELENOF	-0.110667573246031	6.87198573735886	0.091391459800507	0.764679832713661	0.870356854717006
EC_gCap	SLC25A32	0.0733215984576691	5.75535715757387	0.0912374920710711	0.764776127388345	0.870356854717006
EC_gCap	APC	0.106292727892794	5.75344677773425	0.0909451787488603	0.765140016741687	0.870356854717006
EC_gCap	ENOPH1	-0.0894196465707791	5.72279188860104	0.0909097350582799	0.765186728389213	0.870356854717006
EC_gCap	PUM1	-0.063005239377206	6.84945716843107	0.0909696122664396	0.76520534055376	0.870356854717006
EC_gCap	PREX2	-0.103181208698789	8.13164451244293	0.0909724120885152	0.765214559195496	0.870356854717006
EC_gCap	PPM1A	-0.0919268327506167	6.17281357358014	0.0905872463122281	0.765645459962385	0.870721026340448
EC_gCap	CLPB	-0.110382605452499	5.59551154206388	0.0899253737093594	0.76640137615158	0.87111958518252
EC_gCap	TMOD2	-0.110067119027585	5.906941793971	0.0899498899755793	0.766417191363108	0.87111958518252
EC_gCap	PSMF1	-0.0653544055683942	7.12103467722418	0.090002816261804	0.766424888182064	0.87111958518252
EC_gCap	ZKSCAN8	0.0930791697580378	6.57164111106636	0.0899749330606655	0.766439014480907	0.87111958518252
EC_gCap	NUDT21	0.0925387275619293	5.91355557788026	0.0896144178992832	0.766835070711361	0.871304086376472
EC_gCap	ALDH9A1	-0.106973875689372	6.00492547187909	0.0895675106163067	0.766911039023173	0.871304086376472
EC_gCap	SHLD1	0.112972638879725	5.42332194119193	0.0894706193057339	0.766933734218965	0.871304086376472
EC_gCap	ITGAV	0.0814303723119268	8.22169291620695	0.0893331645182313	0.767274312240578	0.871565100600882
EC_gCap	SNX30	-0.0889509692619687	6.19050384584016	0.0891452475008446	0.767462231407729	0.871652655660079
EC_gCap	HSPB8	-0.111910332764881	8.72475912244495	0.0890044744336699	0.767688206217273	0.871728722405472
EC_gCap	SYNJ1	-0.0943294264947869	5.79980038766729	0.0888453613383515	0.767797916194858	0.871728722405472
EC_gCap	INTS2	-0.131253210919702	5.11603440825353	0.0886909515595761	0.767861757388441	0.871728722405472
EC_gCap	AGO2	-0.0927237646109461	7.2610384557375	0.088672576214649	0.76810726773816	0.871764954026019
EC_gCap	IL17RA	-0.0844344563771547	6.67051471283666	0.0886319927082113	0.768142994943399	0.871764954026019
EC_gCap	ZNF428	-0.125906137194202	5.60129624773635	0.0884677137247983	0.768248129773214	0.871764954026019
EC_gCap	XPO7	0.0990322862040404	6.00404437024329	0.0884362182870857	0.768337092618812	0.871764954026019
EC_gCap	PPP4R3A	0.0759243229957419	6.49288421890954	0.0880145729133077	0.76891616269066	0.872235532958239
EC_gCap	GNG10	-0.105752159425862	6.0591270853926	0.087893524867194	0.769039261527709	0.872235532958239
EC_gCap	ITGA9	-0.191751946905303	5.54363422125068	0.087804319326793	0.769084586156209	0.872235532958239
EC_gCap	VPS26B	-0.0882814936775768	6.10878911182007	0.0877737747141951	0.769196417684606	0.872236572267013
EC_gCap	KIAA1671	0.0868227770155822	6.87505010745907	0.0874529060089455	0.769649829026335	0.872536853096355
EC_gCap	RUFY1	0.0790725980197903	6.82265373442803	0.0874254588011559	0.76968313198492	0.872536853096355
EC_gCap	GPC2	0.160938349592525	4.73884810883446	0.0870338115254998	0.769865604259757	0.872617917540895
EC_gCap	NDUFB9	-0.0893915019361783	6.33150047300183	0.0871537410686564	0.770007888312812	0.872653413127534
EC_gCap	MFAP4	-0.217622058516238	4.65987905047642	0.0867081714939718	0.77027555275973	0.872830972176155
EC_gCap	SLC35F6	0.13271808923435	6.00145579474151	0.0867790778284634	0.770451790178814	0.872904895255178
EC_gCap	RFXANK	0.106081638525575	5.84022586174656	0.0866347284739324	0.770617702512567	0.872967100627892
EC_gCap	DSTYK	0.0941506952137832	5.76279525093402	0.0861413988142693	0.771241508609889	0.87354792218179
EC_gCap	NUP50	-0.0769625631549131	6.11093189562572	0.0857487096600395	0.771795785467792	0.87404983538576
EC_gCap	VEGFA	0.134976599542649	7.29263086798333	0.0849767799364637	0.772847526253841	0.875092999013507
EC_gCap	MCC	0.0791609157085482	7.58887047414374	0.0849083199148463	0.772939467338227	0.875092999013507
EC_gCap	SEC13	0.082851098841801	6.57383898252893	0.0843974489128173	0.773579255626618	0.87557104029421
EC_gCap	MYDGF	-0.0845638067622428	6.18953425212416	0.0843668490522962	0.773596489606593	0.87557104029421
EC_gCap	GMEB1	0.089957527145828	5.95468980308264	0.0842684337128641	0.773695722152145	0.87557104029421
EC_gCap	COL6A2	-0.132189594215633	8.53429693169564	0.0841289528322749	0.77395366128315	0.875736919759812
EC_gCap	KIF16B	0.0799669467385279	5.8973142367829	0.0837894621448042	0.774314762221118	0.875821596655893
EC_gCap	MXD4	-0.0892551030419258	8.50598247847299	0.0837867111668268	0.774400831991923	0.875821596655893
EC_gCap	DCTN2	-0.0711293235691233	7.29749884523852	0.0837779016383623	0.774410591927114	0.875821596655893
EC_gCap	PTEN	-0.251416120776103	5.47425918169772	0.083626544772566	0.774473980562701	0.875821596655893
EC_gCap	ZNF268	0.0944611582302198	5.56776898030278	0.0835232723238329	0.774613254698612	0.875828223780294
EC_gCap	TDP2	-0.11600146292066	5.06524882924821	0.0833818980183771	0.774702584513699	0.875828223780294
EC_gCap	CA5B	-0.116653221867114	5.34276868909888	0.083085166478706	0.775154889872847	0.876005250327456
EC_gCap	CLPP	-0.106629523876836	5.42983134641855	0.0830842735362872	0.775172595942114	0.876005250327456
EC_gCap	RBM18	-0.11514857998288	5.05372996067386	0.0829761121811483	0.775233083028845	0.876005250327456
EC_gCap	PTGR1	-0.107734649955406	5.41541732190253	0.0829815074204028	0.775304748509549	0.876005250327456
EC_gCap	NAGK	-0.0947210031700572	6.22281034313285	0.0823540902376798	0.77623919943103	0.876915638749365
EC_gCap	PEF1	0.0896485899195925	6.05448650079346	0.0822676506920566	0.776333504192915	0.876915638749365
EC_gCap	RBM14	0.0830684936386023	6.91095382907146	0.082035827749923	0.776693189689202	0.877049377757937
EC_gCap	EIF4EBP2	-0.104882002711665	7.34130297396407	0.0820314813872286	0.77670848516428	0.877049377757937
EC_gCap	VCL	-0.0864609148741544	6.83122181816782	0.0819504989502998	0.776805485615906	0.877049377757937
EC_gCap	ROBO4	-0.0859395477979791	9.78544284266925	0.0818772774946301	0.776909975585162	0.877049377757937
EC_gCap	CCDC9B	0.128723507659193	6.22111073214224	0.0817679177753888	0.777009539018254	0.877049377757937
EC_gCap	CHCHD7	0.111258126691649	5.25783773582167	0.0814557988889689	0.777280363850128	0.877229159201694
EC_gCap	DUSP12	0.102529064450215	4.80940574581254	0.0809217009661888	0.777884448730869	0.877784948316767
EC_gCap	HNRNPH2	-0.15173845228268	5.20488978560904	0.0808432903341539	0.778096663798738	0.877898445353411
EC_gCap	MAN2A1	-0.11808015122499	6.3424150184981	0.0808329313309131	0.778267154697013	0.877964840702527
EC_gCap	ENO1	0.0913181931514653	5.53575069479635	0.0804148004268959	0.77872465801261	0.878252110950403
EC_gCap	SMARCD2	0.103077898489508	5.76656585592888	0.0804264005611559	0.778745163995061	0.878252110950403
EC_gCap	TMEM63A	0.0927783771783307	8.07606038084619	0.0802404934645623	0.779094125451628	0.878519673437282
EC_gCap	SRP54	0.0622936883441305	7.22348535164459	0.0799138876138519	0.779527517135134	0.878875662638516
EC_gCap	PABPC4L	0.227396643373657	4.9695203964513	0.0795885960016578	0.779707689946179	0.878875662638516
EC_gCap	PLOD1	-0.0746554014250667	6.3909955187791	0.0797309120089807	0.779745104047422	0.878875662638516
EC_gCap	C9orf85	0.0974464905928085	5.54956654255515	0.0795609793207774	0.779872392491238	0.878893163449569
EC_gCap	RHBDF1	-0.0935950114362882	6.39047126218432	0.0791816079389972	0.780484854573236	0.879457357266647
EC_gCap	SH3BGRL2	-0.0999866186616888	6.99928952371765	0.0788940674055933	0.780897617827815	0.879796399226066
EC_gCap	RTF1	-0.0886753880801559	7.0414831359436	0.0787988036731217	0.781027211753667	0.879816357718212
EC_gCap	CRYBG1	0.13619141640829	5.37838298579772	0.0784798747542362	0.781299660067932	0.879892523978946
EC_gCap	ZNF219	-0.0850151871924337	6.21038979180305	0.0785550125775984	0.781318603121182	0.879892523978946
EC_gCap	RSU1	0.0838260736775248	6.35479218963867	0.0780162755005851	0.782057194372492	0.880598192517938
EC_gCap	CLK4	-0.079685914671662	7.13171624306586	0.0779417827790861	0.782191017512075	0.880622786215456
EC_gCap	ANKRD40	0.0864971513854848	5.87655870640048	0.077684888145192	0.782463103004653	0.88080301202814
EC_gCap	SAMD8	0.100480253465509	5.55183284433779	0.0775014100872621	0.782664824889	0.880806415537545
EC_gCap	RPGR	-0.136566444067487	8.41314180956617	0.0775783641929838	0.782690136288958	0.880806415537545
EC_gCap	WDR61	-0.109153985460118	5.54709895959578	0.0772575290566134	0.783004786550526	0.880911065378483
EC_gCap	ATP11C	-0.110665928676947	4.97639435926357	0.0770673865141163	0.783147011836629	0.880911065378483
EC_gCap	SIPA1L3	0.107875912594475	5.28323787630968	0.0770810261003892	0.783188045653454	0.880911065378483
EC_gCap	WDR59	-0.0824303711645713	6.87711791850305	0.0770973484032572	0.783337118946748	0.880911065378483
EC_gCap	PPP1R14A	0.13785974749414	5.20879678711942	0.0769552319410108	0.783343219759884	0.880911065378483
EC_gCap	GPS2	-0.0930447185117876	6.85706792709979	0.0768101272019402	0.78373003925464	0.881220049856804
EC_gCap	TOB1	0.128921498391493	5.56726718526595	0.0765261402820791	0.784002148061995	0.881240889565962
EC_gCap	XBP1	0.148001036347316	6.3532950706377	0.0765697442224998	0.784032566760212	0.881240889565962
EC_gCap	PIGG	-0.0772398016177415	6.3952525134993	0.0765366878726774	0.784084753852116	0.881240889565962
EC_gCap	GIMAP5	-0.0872866508121941	8.38574830107909	0.0761194644265418	0.784689619632179	0.881794679735275
EC_gCap	ADD1	-0.0846940955293592	8.97063260447695	0.0754092475384368	0.785668619245073	0.88274908418624
EC_gCap	BORCS7	0.0964112922777245	5.75313539796991	0.0752231808884335	0.785831233377449	0.88274908418624
EC_gCap	NIP7	0.0936055265136082	4.9166923810352	0.0750731594053142	0.785875678838742	0.88274908418624
EC_gCap	TIMM13	-0.0804747980762165	5.74093218510975	0.0750395633534361	0.78608987666922	0.8828635804237
EC_gCap	ESS2	-0.105282184748843	5.46763400768453	0.0746552862735438	0.786582043785857	0.88324450668138
EC_gCap	TAF2	-0.0891556190519532	7.01830650184183	0.0746963733229622	0.786653678127719	0.88324450668138
EC_gCap	NDUFA3	0.0674736893940098	6.35898598625438	0.0745034598577728	0.786893405361058	0.883307061852234
EC_gCap	SLC37A3	0.0942577523794081	6.26125518558131	0.074400127567219	0.787029590728841	0.883307061852234
EC_gCap	VSIG10	-0.0793060455109455	6.27659208280414	0.0743915254337685	0.787046360935733	0.883307061852234
EC_gCap	MUC1	0.141269548430159	6.49137403200444	0.0742765021734216	0.787216797425216	0.883372273823045
EC_gCap	COMMD10	-0.0937870263054691	6.82334101835725	0.0741432003034386	0.78742013037695	0.883474376556475
EC_gCap	RAE1	-0.0774902895880726	5.77870971162038	0.0738603490963881	0.787739579813897	0.883706712647145
EC_gCap	SEPTIN4	0.097983866518613	5.14521375674758	0.0732372105767511	0.788496113884187	0.884120339813904
EC_gCap	NOL8	-0.0912907937962573	5.43533061151951	0.073265389687856	0.788521991157604	0.884120339813904
EC_gCap	PDE4D	0.106920701152667	6.4332112717967	0.0733316863059764	0.788537819840322	0.884120339813904
EC_gCap	NIBAN2	-0.0900363455907036	8.00990933324207	0.0733398064649163	0.788557993826898	0.884120339813904
EC_gCap	RARS	-0.0888421454182951	6.51061368173993	0.0732352640071562	0.788680455782645	0.884131590060545
EC_gCap	ATR	-0.0879946109708741	5.83773257669182	0.0729459312529302	0.789032154897652	0.884333283910966
EC_gCap	TIMM17A	0.0821078608023216	5.30328884945177	0.0728360895433595	0.789095539465211	0.884333283910966
EC_gCap	FAM174A	-0.0711520323910977	5.95224761124451	0.0728377127283215	0.789197734802538	0.884333283910966
EC_gCap	RNF114	0.0867788395723319	6.82772075865626	0.0727420210441383	0.789386285482607	0.884418542389973
EC_gCap	MAPK3	-0.0820021370487839	7.78723829227732	0.0723644805863205	0.789933650082648	0.884905729950135
EC_gCap	ACOX1	0.0729510364966972	6.41703944819232	0.072175070112699	0.790169880653539	0.88504428734645
EC_gCap	RNF11	-0.0872767575547592	5.98349195014855	0.071987584613293	0.790404940078207	0.88518149370194
EC_gCap	VEZF1	-0.150771585013756	6.59263889041743	0.0718021475633936	0.790711949697989	0.885399227171435
EC_gCap	FUOM	0.0893965067487985	5.95582838515567	0.0716317257251791	0.790903081908973	0.885438103377859
EC_gCap	MIER1	-0.0534465420373285	7.39613935969972	0.0716317755348978	0.790971856082078	0.885438103377859
EC_gCap	TOM1	-0.0917448478550081	5.48469341256946	0.0714020969816423	0.791170545731197	0.885534467923446
EC_gCap	CPD	-0.139573691438124	6.83044550145796	0.0713911528210549	0.791305441047789	0.88555941203925
EC_gCap	RNGTT	-0.0931841730973201	6.22321563802624	0.0711577150762189	0.791607715781217	0.885771638717059
EC_gCap	PICALM	-0.0814454677595964	8.63193095656537	0.0708450469251015	0.792095287828022	0.886191114451496
EC_gCap	MTMR4	-0.100930718096927	5.5377825828666	0.0705266101337161	0.79243257955183	0.886330975564519
EC_gCap	RAI1	-0.0840762372313542	6.49898194514221	0.0705844101251048	0.79244571327494	0.886330975564519
EC_gCap	BNIP2	-0.0629236763518663	7.67866710419804	0.0703992089929458	0.79273593967119	0.886529497948555
EC_gCap	PHLDA3	-0.125409061488618	5.54627145967749	0.0698479725417953	0.79341196708991	0.887045539990328
EC_gCap	SELENOI	0.120184467043052	4.85477146114839	0.0697371309787111	0.793422981725835	0.887045539990328
EC_gCap	NPEPPS	-0.074278966012681	6.92655464787809	0.0698021373494878	0.793586856984277	0.887102635867001
EC_gCap	PRR12	0.0699845141387975	6.58389685237826	0.0693358228705352	0.794247670228075	0.887715133410117
EC_gCap	CCDC130	0.0907618047095997	8.20871255584309	0.0689926199295896	0.794767609493334	0.888170027150146
EC_gCap	MOAP1	-0.127956186670901	4.92614604616978	0.0687277702276297	0.794913961032553	0.888207358562091
EC_gCap	ELMOD2	0.0974453449590787	5.38731051348321	0.0684236923578554	0.795444617241385	0.8882979770936
EC_gCap	CLDN5	0.142250112024967	10.6173698723972	0.0685103443209493	0.795464373443695	0.8882979770936
EC_gCap	TNKS1BP1	0.0791592690653047	8.08581953034273	0.0684757635146361	0.795519920589881	0.8882979770936
EC_gCap	SLC12A7	0.0945147231068487	7.51086637368481	0.0684522944079906	0.795552883631436	0.8882979770936
EC_gCap	RER1	0.0823032896719108	6.77220832168782	0.0684382489886129	0.795559849017069	0.8882979770936
EC_gCap	TCP11L2	0.0985407727611317	6.94396838184085	0.0681428026863109	0.795996308008678	0.888659137731437
EC_gCap	AK9	0.0951281801162401	6.02039981231372	0.0679626254319617	0.796207490261626	0.888768730080543
EC_gCap	PIP4K2A	0.107512810885457	5.90536756409577	0.0676277732413261	0.796686268549238	0.888840503852404
EC_gCap	FBXO31	-0.102031586225768	5.54656640804344	0.0675300135481478	0.79678834310095	0.888840503852404
EC_gCap	FARSB	0.0940991777771304	5.22719583671642	0.0673838712464916	0.79693912242982	0.888840503852404
EC_gCap	IFNGR1	-0.137168648861584	9.28593560473132	0.0674749523497691	0.796981804955023	0.888840503852404
EC_gCap	NSMCE1	0.0880537764894572	6.13332975265466	0.0673939865371473	0.797052996500128	0.888840503852404
EC_gCap	BAZ2A	0.0663840347329646	7.19771303594201	0.0674237487844034	0.797055820135651	0.888840503852404
EC_gCap	SPICE1	0.0924906645553236	5.85625566178101	0.0673318302721418	0.797115927099469	0.888840503852404
EC_gCap	ATE1	0.0862237066029303	5.53198381581746	0.0672605038325841	0.797176001229782	0.888840503852404
EC_gCap	FAM118B	-0.109054668504851	5.04423290934668	0.0670502524248946	0.797401008772289	0.888965343490968
EC_gCap	ATP6AP1	0.0996439876773516	6.11752934547959	0.0666799112551345	0.798104730668212	0.889623756481193
EC_gCap	SEC22B	0.0610194280885589	6.50201211709412	0.0666181267792972	0.798222977753954	0.889629463868636
EC_gCap	ADAM19	0.117609721886944	6.75843540108469	0.0664615458526845	0.798464883788142	0.889772969549377
EC_gCap	SEC62	-0.0790474061754832	7.10835395142792	0.0661595773167107	0.798923488942873	0.890110735229065
EC_gCap	SCRN2	0.0796470530672711	6.67724477840282	0.0661031127304657	0.798994364188958	0.890110735229065
EC_gCap	MBOAT7	-0.0933424529952742	5.60077835868598	0.0658994810301188	0.799208601293401	0.890135812160784
EC_gCap	TMBIM1	0.0904586140713593	7.75316240121411	0.0659476154597353	0.799243256570104	0.890135812160784
EC_gCap	TMEM63B	-0.0981572947643855	5.18493604365026	0.0654533145373786	0.799801713773334	0.890536213351411
EC_gCap	C19orf25	0.0960678253040011	5.90906614584012	0.0654411894282915	0.799925906790441	0.890536213351411
EC_gCap	BABAM2	-0.0685347306346947	5.969353385574	0.0653701014336568	0.800043099924687	0.890536213351411
EC_gCap	RFC3	0.115217320714656	5.18056084519956	0.0652773915870094	0.800055741013189	0.890536213351411
EC_gCap	TRNAU1AP	-0.0907371330927923	6.2332823435061	0.0651976267815605	0.800323695621286	0.890537125649917
EC_gCap	REST	0.0854458767249107	5.49175595413578	0.065066515874044	0.800430654319256	0.890537125649917
EC_gCap	USP10	-0.0752220284838884	5.44529821857638	0.0650382536753646	0.800471380874456	0.890537125649917
EC_gCap	C2	-0.138876127274807	4.91354081040357	0.0649434411892568	0.800509529656569	0.890537125649917
EC_gCap	GNG12	-0.0927858537459896	5.99895887181735	0.0648129644140216	0.800881451002651	0.890824855825296
EC_gCap	SURF1	-0.0849786398373121	5.28666516569678	0.0645683684964134	0.8011496130267	0.890965950515772
EC_gCap	VAMP2	-0.0619363980935888	6.9601636529748	0.0645820582377612	0.801278689916001	0.890965950515772
EC_gCap	RNF20	0.0955452754001489	5.3400923318155	0.0644382659959685	0.80134819023373	0.890965950515772
EC_gCap	SFTPB	-0.169944310848671	10.6691366225779	0.0642255323452485	0.801818589937987	0.891326456677261
EC_gCap	SNX25	0.0981018791690539	5.30386422881675	0.0640689697929637	0.801899120166788	0.891326456677261
EC_gCap	COX7A2L	-0.11450763544066	5.58376793053203	0.0638921109465189	0.802221366415129	0.891472607977195
EC_gCap	GOLPH3	0.0686115389638081	6.94920576966564	0.0639324988752764	0.802257330449467	0.891472607977195
EC_gCap	TMEM161B	0.0849121197633992	5.06304800299961	0.0631732434563236	0.80321199968358	0.892407341835501
EC_gCap	JOSD1	0.0840113240989441	6.41473456557885	0.0631543776666046	0.803417236520511	0.892509273625836
EC_gCap	CRAMP1	-0.0970903056002781	7.59606147152687	0.06307724484919	0.803564395541809	0.892546667590506
EC_gCap	NOP9	0.0785425219280125	5.39864083592447	0.062861699019741	0.803751853734321	0.892628806350332
EC_gCap	EPB41L5	0.127688700279165	5.3822561186852	0.0623732112693978	0.804495060679841	0.893290206300368
EC_gCap	TESK1	-0.0761400636750906	5.61995536022945	0.0623503561943839	0.804574584336916	0.893290206300368
EC_gCap	KIF5B	-0.0631293070329734	7.6732717100151	0.0619381568697036	0.805308351438201	0.893978666813949
EC_gCap	SMAD9	-0.102998720908809	6.88606390855306	0.0617505306780989	0.805588338314416	0.894163259351386
EC_gCap	CWF19L1	0.0828627547648864	5.97377231988197	0.0615190808386953	0.805891307267892	0.894373305158721
EC_gCap	HMCN1	0.0908956822138393	5.44515664622467	0.0613393465932538	0.806099803962277	0.894478461741124
EC_gCap	TCOF1	-0.0661027833542717	6.47911651913219	0.0612011501257864	0.806422062384016	0.894709805105517
EC_gCap	L3MBTL2	-0.0735093273232814	5.39893431008993	0.0608513642354489	0.806854655910185	0.894884013905524
EC_gCap	CHD1	0.0787505287510825	7.10814269329779	0.0608719690748582	0.806950627057985	0.894884013905524
EC_gCap	FERMT3	0.115373853048041	5.60964611797453	0.0607170452897381	0.807089336247724	0.894884013905524
EC_gCap	SEC24B	-0.102755570843456	6.01164906431866	0.0607478924132272	0.807094643326008	0.894884013905524
EC_gCap	EYA3	0.0689471671183462	7.1407288896977	0.0607452355447022	0.807148055777198	0.894884013905524
EC_gCap	SNRNP48	-0.085136578898031	5.86837903617913	0.0604661279370274	0.807518357110172	0.895168362040371
EC_gCap	YPEL5	0.0836097456826835	6.86274360743583	0.0603898157968086	0.80769534923266	0.895173728055782
EC_gCap	RTKN	0.0954369610424605	5.15029548371013	0.0602431310403101	0.807750861429785	0.895173728055782
EC_gCap	ATP2C1	0.0647750036966633	6.93174240739053	0.0601434917610263	0.808081793652283	0.895414291289496
EC_gCap	MPRIP	0.0556082278348848	8.31507108323336	0.0597409838489094	0.808720610266206	0.895953775815907
EC_gCap	SKAP2	0.0538504071074969	7.0421536089492	0.0596886238277202	0.80879652270055	0.895953775815907
EC_gCap	DOT1L	0.0566863690137781	7.59868947915984	0.0590878258045192	0.809747646210522	0.896855658736421
EC_gCap	EXOSC10	-0.0674216571308293	6.93971640995124	0.059025494280741	0.8098387630579	0.896855658736421
EC_gCap	ATG7	-0.0674713833274861	6.80283059294689	0.0588634618671393	0.810091146271755	0.897008838958193
EC_gCap	NEURL4	-0.0949423079949193	5.96096183073246	0.0583827666219361	0.810805043288616	0.897672935438784
EC_gCap	SYNGR2	-0.0786539286818213	8.10031360343813	0.058276002569327	0.811033510654034	0.897799483077607
EC_gCap	VAMP3	-0.0887327155487963	7.86723658959521	0.0579835251583764	0.811499033307527	0.898188374092947
EC_gCap	PTBP3	0.0563471101476924	6.40813115776962	0.0578571283408602	0.811671911050604	0.898253294188285
EC_gCap	ALDH7A1	-0.0867180211375529	5.01144614001689	0.0571069405448335	0.81270091093496	0.899105649707363
EC_gCap	SEC24C	-0.0809058865996598	6.17553210935265	0.057192249629274	0.812723684292707	0.899105649707363
EC_gCap	ATF6B	0.0547359184213236	7.58663831273285	0.0571787591328555	0.81278510475199	0.899105649707363
EC_gCap	EMC4	0.0861476500720751	6.90165178662942	0.0570966344722181	0.812907907175405	0.899115018569252
EC_gCap	GTF2E2	0.0611022775616057	6.61800146958967	0.0569175562150477	0.813186997788478	0.899297222698438
EC_gCap	SULF2	-0.125514849272634	5.33011177555128	0.0567029456097996	0.813413320159241	0.899421027802626
EC_gCap	NOM1	0.0701631456795128	5.35114419437438	0.0562969583536772	0.814065937062365	0.899766494034224
EC_gCap	BIRC6	0.0533969431684823	7.04384776579602	0.056360015902538	0.814098505622837	0.899766494034224
EC_gCap	LGMN	-0.0971604918750401	6.10433505456173	0.0563087934785328	0.814142938043695	0.899766494034224
EC_gCap	GCFC2	-0.0949747078682314	5.38593229972709	0.0562312851296942	0.814183414489768	0.899766494034224
EC_gCap	FGFR1	-0.0853985164711142	8.20526363174271	0.0560490970061349	0.814608403586913	0.900109665000349
EC_gCap	TBCE.1	0.0758128353017321	4.85960447821003	0.0555113357377509	0.815249032573027	0.900690979510296
EC_gCap	TBPL1	0.062978863390651	5.13174472976166	0.0551405783218622	0.815910579563985	0.90129523777092
EC_gCap	COMT	-0.0810042943106221	6.15325682742026	0.0548582510149875	0.816510125339963	0.901679046579524
EC_gCap	TUT7	0.0656330862960781	8.3012059885655	0.0548589911271858	0.816549635402754	0.901679046579524
EC_gCap	NAA35	-0.0742617069394686	5.66370693074525	0.0547730196313415	0.816602005307651	0.901679046579524
EC_gCap	DDX46	-0.070885445494359	7.5990732110731	0.054602148335809	0.816971552698103	0.901922949560848
EC_gCap	PCYT1A	-0.049613880741888	6.14151184157327	0.0545274133913142	0.817052275263413	0.901922949560848
EC_gCap	LCLAT1	0.0783071875245505	5.19124996960581	0.0541567680584663	0.817539607104142	0.9022033334096
EC_gCap	SETD1B	0.067237679167997	7.16602233009944	0.054191488172831	0.81764416647822	0.9022033334096
EC_gCap	GET3	-0.0887059742871365	4.99178160978498	0.0540702885208865	0.817650452341076	0.9022033334096
EC_gCap	CYLD	0.0567914212405959	6.38640093165415	0.0540115349858085	0.817917238569983	0.902251637107292
EC_gCap	AQP1	0.0996207513839243	11.3239897613988	0.0539859605187395	0.817983403773065	0.902251637107292
EC_gCap	GMPR2	0.0813153609088001	5.39775446617796	0.0538766817727779	0.818038424793361	0.902251637107292
EC_gCap	TMEM131	0.0569675613894141	6.33266947922252	0.0538038934146387	0.818258122968363	0.902367392935522
EC_gCap	SSBP2	0.065549446912893	5.91574315226321	0.0535924800082467	0.818576910102646	0.902585471631797
EC_gCap	ZNF467	0.0815861643649355	6.89301030786058	0.0535597025575176	0.818685423340489	0.902585471631797
EC_gCap	IRAK4	0.054817742896219	6.49962590217715	0.0530778386523394	0.819474819963575	0.903329125903218
EC_gCap	ZMYND11	0.0615135642480444	7.1783698290206	0.0529161252223748	0.819763623603961	0.903373655980634
EC_gCap	FAM13C	0.0808632337297815	6.3134158188331	0.0528947860170821	0.819770489697767	0.903373655980634
EC_gCap	POR	0.059494008882346	6.04678891604116	0.052830520384279	0.819859840123828	0.903373655980634
EC_gCap	RNF38	0.0715032508791708	6.31164751525512	0.0527578612176701	0.819999948946668	0.903401456782936
EC_gCap	SS18	-0.0568172387201216	7.19835152653598	0.0525929190459383	0.820305817807909	0.903498250790463
EC_gCap	EML2	0.0875670140824269	5.29419704510631	0.0525008773803761	0.820317587823487	0.903498250790463
EC_gCap	WDR45B	0.0743070167519064	6.48794686147148	0.0523852153383327	0.8206344743362	0.903576952636251
EC_gCap	ARMH3	0.0545399872152717	7.33143483721407	0.0523171227757884	0.820769988013686	0.903576952636251
EC_gCap	CYB5R3	-0.0513013214779673	8.19532775514009	0.0522580120797122	0.820871740219169	0.903576952636251
EC_gCap	NCOA1	-0.0682969720346149	6.36563770513872	0.0521438335997287	0.82103654996243	0.903576952636251
EC_gCap	PFN1	-0.0787414797323196	7.97530766459381	0.0521327877235754	0.821082897359176	0.903576952636251
EC_gCap	GART	-0.0897098651135479	5.01970078872312	0.0518851571370685	0.821311801741295	0.903576952636251
EC_gCap	MPG	-0.0770335216048319	5.6370029081179	0.0519232292215203	0.821346687263168	0.903576952636251
EC_gCap	CLDN11	-0.102941077661422	5.36592674250413	0.0518979644296591	0.821352298618694	0.903576952636251
EC_gCap	BTBD1	0.0764774386327378	6.40283979918204	0.051914694593415	0.821423147812381	0.903576952636251
EC_gCap	NOP58	-0.0647130051227843	6.48773781959477	0.0516815951080146	0.821823489602008	0.903890898214013
EC_gCap	LYRM1	0.109301474726384	4.76094376661575	0.0513742007297354	0.822120431467694	0.904003331289279
EC_gCap	TBC1D23	-0.0559488427555528	5.68398321586092	0.0514486725369566	0.822155623776821	0.904003331289279
EC_gCap	NPR2	-0.0780861131241096	5.86603843737058	0.0510421284590557	0.822867410800759	0.904608900024227
EC_gCap	PFDN1	-0.0686707248122251	5.70602122310227	0.0509915556084379	0.822936428124786	0.904608900024227
EC_gCap	KRAS	0.0919747686406868	6.62603596588202	0.0508619583211034	0.823221014710846	0.904795256420139
EC_gCap	MMP2	-0.145246090306369	5.8231841887472	0.0507161786709047	0.823421583034134	0.904889229874292
EC_gCap	PRSS23	-0.128592891973572	8.50317389985674	0.0505182549702574	0.823825496843853	0.905206609917572
EC_gCap	FEZ2	-0.0586958566506039	6.66844892043791	0.050187831944574	0.82437912803552	0.905688385424886
EC_gCap	LRRC47	-0.0639168384763045	6.69447013831833	0.0499493097648552	0.824790664368609	0.905956711523727
EC_gCap	CASP2	0.0533802237188841	6.08344810563763	0.049893358064072	0.824853770919365	0.905956711523727
EC_gCap	CRK	0.061414490125099	8.24780175472807	0.0494648228829366	0.825641151778334	0.906593202144048
EC_gCap	SEC63	-0.056568048540613	5.7525690110879	0.0494087229528916	0.825663849663743	0.906593202144048
EC_gCap	HSPE1	-0.122785143257054	4.86711321456967	0.0490097092131907	0.826220599064315	0.906969515935411
EC_gCap	ARPP19	-0.0882116208939177	5.66582311845392	0.049073697043795	0.826237234506776	0.906969515935411
EC_gCap	PDE6D	0.0698198632022083	5.70394506242429	0.0488626682699778	0.826605115536079	0.907246703220618
EC_gCap	NXPH3	0.131917475203045	4.77789190918128	0.0486313103996234	0.826855412699707	0.907262435219794
EC_gCap	LRRFIP1	0.0560170569348787	7.8136750742889	0.0486905181553998	0.826988429891758	0.907262435219794
EC_gCap	RASSF2	-0.0700977576108539	7.5329266828304	0.0486808017659325	0.827004888868882	0.907262435219794
EC_gCap	CACNB3	-0.0756665131516662	6.21661027371677	0.0486131164242044	0.827088980588453	0.907262435219794
EC_gCap	BTBD10	-0.0719487798391943	5.53724146711664	0.0485147079531805	0.82719629457349	0.907262435219794
EC_gCap	SEPTIN10	0.0979677615139548	6.44304752567134	0.0482948931335043	0.827656387844818	0.907640473296842
EC_gCap	RAB4A	-0.0654793051666026	6.09026556504889	0.0481784709113186	0.827842425526019	0.907717907743532
EC_gCap	VSIG2	0.0735868366803767	7.43140063927682	0.0480905925012065	0.828038408289171	0.907806223725922
EC_gCap	PACC1	0.0781878303239442	4.89090396962579	0.0478729938114673	0.82821220716673	0.907870197541004
EC_gCap	H2AFJ	0.0741014362249721	5.84061477952312	0.0477186476499358	0.828627707930616	0.908188176174029
EC_gCap	HEXD	0.0640377441874939	6.51836508784989	0.0476853077918581	0.82873325943856	0.908188176174029
EC_gCap	STK25	-0.0616087695143248	8.01340807121321	0.0471099882979354	0.829773674312842	0.909201640629259
EC_gCap	DUSP11	0.0686426361691782	7.21628863965088	0.0469987464588954	0.829967936871929	0.909287803783903
EC_gCap	SCPEP1	-0.093902341643111	5.31399588155594	0.0468106217647246	0.830178239588452	0.909391513598494
EC_gCap	TMEM132A	-0.0775415280062128	6.19780216395541	0.0467043903116257	0.83046092505281	0.909540470330092
EC_gCap	CREM	-0.065153798194224	6.51839446221619	0.0466660904174874	0.830545538840335	0.909540470330092
EC_gCap	ZNF493	-0.0641343512170141	6.60126330651566	0.046515174014482	0.830818412928838	0.909712614769198
EC_gCap	PPP6R1	0.0576661104182419	7.21203949382848	0.0460543907349104	0.831657630051591	0.910504747699528
EC_gCap	UBE2R2	-0.0623552900209386	6.69797370691858	0.0459027616045365	0.831921207922384	0.910666533839313
EC_gCap	CHMP4A	0.0506048428300599	6.85167474080843	0.0456210302144124	0.832432854539872	0.91109438090173
EC_gCap	FAM49B	0.0824198153593558	5.19923997001833	0.0454817391722428	0.832543771764983	0.91109438090173
EC_gCap	CD4	-0.124176385917461	4.77574580505369	0.0452465044043862	0.832900042014435	0.911357441269169
EC_gCap	RPIA	0.0751747755005469	5.38105815190533	0.045124446225284	0.833221223508558	0.911582039742808
EC_gCap	ADIPOR2	0.120007352923729	7.40778119016307	0.0448304461541738	0.833876350544002	0.911999049870387
EC_gCap	EXOC3L1	0.0684416983138049	7.38449420088998	0.0447752212735947	0.833977089900202	0.911999049870387
EC_gCap	DRAP1	0.0543249435769177	6.99374328115721	0.0446044835140995	0.834284362691187	0.911999049870387
EC_gCap	PELP1	-0.0604720975682987	5.40015564040644	0.044525102308084	0.834322344158789	0.911999049870387
EC_gCap	RBM42	-0.0570105776478225	5.76759747545511	0.0444805260349498	0.834448933187797	0.911999049870387
EC_gCap	DFFA	0.0627335737132404	6.3992609160405	0.0445036110417869	0.834450232857354	0.911999049870387
EC_gCap	LAMP1	0.101424938445419	8.22972904124747	0.0445152560301504	0.834454000522312	0.911999049870387
EC_gCap	TPRKB	0.0742351738158534	6.15235094363136	0.0444521338723936	0.834530158045181	0.911999049870387
EC_gCap	C1S	-0.120017801200758	5.37657179555961	0.0440784778765524	0.835141976188176	0.912422501638355
EC_gCap	BTN2A1	0.0734293178271562	6.96115802369283	0.0441322966903369	0.835149690589125	0.912422501638355
EC_gCap	ZDHHC4	0.104823632671413	4.57601106154547	0.0437145537517501	0.835666010507345	0.912688316338481
EC_gCap	DDI2	0.0682543281468678	5.48189376813102	0.0437401539688615	0.835774490604337	0.912688316338481
EC_gCap	TMSB10	-0.0758953511682399	10.1642885850194	0.0437037664263137	0.835943393453497	0.912688316338481
EC_gCap	NIPAL3	0.101103683293447	4.96618018420389	0.0433496634937113	0.83641600908469	0.912688316338481
EC_gCap	SLMAP	-0.0582180154914997	6.37706532502197	0.0434236913709328	0.836441350988906	0.912688316338481
EC_gCap	PON2	0.0830201099685294	9.57985825820318	0.0433345060009736	0.836628390295688	0.912688316338481
EC_gCap	HERPUD2	-0.0652769329084126	6.93073923941925	0.0433314260171078	0.836630241430547	0.912688316338481
EC_gCap	INTS9	-0.0518482750303802	5.83991128649139	0.0432847124000511	0.836662684534769	0.912688316338481
EC_gCap	AKAP8	-0.05935089205399	6.55301140548092	0.0432724343069552	0.836729570913348	0.912688316338481
EC_gCap	DLGAP4	-0.0679995250902044	8.39438613863807	0.0432784337034057	0.836735010755388	0.912688316338481
EC_gCap	PPIC	0.0765361310991123	4.90436827603729	0.043171145216388	0.836737915511061	0.912688316338481
EC_gCap	SRP68	0.0581483065245473	5.99262038468653	0.0432244503808615	0.836785702034645	0.912688316338481
EC_gCap	CLN6	-0.0847236847246306	4.96692505923524	0.042923923167693	0.837215545226522	0.912895643376603
EC_gCap	RNPEPL1	0.0618756507427056	6.72327219446742	0.0429646080884607	0.837307033628521	0.912895643376603
EC_gCap	RASSF1	0.071706241813307	7.09499720385777	0.0429597283938118	0.837324043193723	0.912895643376603
EC_gCap	HPS3	0.0720262935152953	5.90540825483408	0.0428213517956074	0.837529304406767	0.912914403454543
EC_gCap	PYURF	-0.136301496323348	5.33369011124242	0.0427660521724682	0.837573425855103	0.912914403454543
EC_gCap	SLK	0.0652303574092392	7.8881886907619	0.0426009908935298	0.837999584684432	0.913252319007535
EC_gCap	PHLPP2	0.0792004979845859	5.03745834648515	0.0423280197843986	0.838339951238473	0.913422008330957
EC_gCap	EVI5	0.0496879298836018	6.74050840867059	0.042387733456	0.838387596151176	0.913422008330957
EC_gCap	OAZ1	0.0548665766313898	8.65223733563039	0.0422394622271892	0.838677373634329	0.913560344354662
EC_gCap	MAPRE2	-0.0552357381595575	7.28969641176023	0.0422019736107434	0.838746908219819	0.913560344354662
EC_gCap	AP2S1	0.138569012045368	4.80613857658392	0.0417625491960693	0.839364851918738	0.913926664751599
EC_gCap	VARS2	0.0848115282894978	6.13496492199913	0.0418328803596175	0.83940558974413	0.913926664751599
EC_gCap	ALG12	0.0623537769783119	5.87112240506715	0.0417279159357647	0.839584017025616	0.913926664751599
EC_gCap	FBXL17	0.0588776143439718	6.48578060498875	0.041740032797175	0.839600427996813	0.913926664751599
EC_gCap	ZNF830	-0.0817203687874093	5.53337440660153	0.0416685372160855	0.83966431241484	0.913926664751599
EC_gCap	MAN2B2	0.0868700952339905	5.01949630054628	0.0414775040928779	0.839945672121309	0.914106388812895
EC_gCap	MTREX	0.0599412279455547	6.12834743027061	0.0413485410160803	0.840324775309247	0.914314048693199
EC_gCap	SNX6	-0.0462765171745952	7.02509640264595	0.041343383204194	0.840369016270911	0.914314048693199
EC_gCap	NUCB2	-0.0613392451860619	6.7569030607285	0.0412048213903227	0.840627634325201	0.914316070775239
EC_gCap	ZNF324	-0.0918219153273767	4.83004780938473	0.0410792732677731	0.840676815453826	0.914316070775239
EC_gCap	KLC2	-0.0823599084064475	5.05761635997084	0.0410776688319064	0.840719672911464	0.914316070775239
EC_gCap	THRAP3	-0.053079727287959	6.29169805921313	0.0410709262924432	0.840865509014184	0.914348224956795
EC_gCap	PCID2	-0.0505895957282291	6.88361641496217	0.040587192916845	0.841812535081014	0.91521024438013
EC_gCap	PEBP1	-0.141926869909445	5.54489803832415	0.0405051787316102	0.841891010661986	0.91521024438013
EC_gCap	TRIQK	0.0630680782340621	6.03406355786283	0.0403753685560002	0.842182185322209	0.915400235711659
EC_gCap	WDR70	0.0487424083433193	6.85606834857608	0.0401623144775214	0.842629980100241	0.915760387438958
EC_gCap	SYN2	0.0851323277204803	6.17979176469284	0.0400512554309615	0.842817200952751	0.91582571794915
EC_gCap	KAT7	0.0485941908544074	6.89986446119995	0.0400112781888634	0.842923009475578	0.91582571794915
EC_gCap	ZNF697	-0.060339118586227	6.5306584672498	0.0397106879125174	0.843496729510041	0.916269518221615
EC_gCap	TAF13	-0.0706688294759016	5.76055968398954	0.0396511007126126	0.843564510671985	0.916269518221615
EC_gCap	PDE10A	-0.0721996999485112	6.49726133282878	0.0395901973950495	0.843730056951442	0.916322768659873
EC_gCap	MOB4	-0.0801151655072728	6.22617071264246	0.0394748845424732	0.843942416225186	0.916426838055076
EC_gCap	ATP2A2	0.049258632995324	6.7628892588689	0.0393008548664523	0.844301629802677	0.916633742593931
EC_gCap	NMRK1	0.0652802082606163	7.02829667637452	0.0392706420708581	0.844366077231745	0.916633742593931
EC_gCap	PIAS3	-0.0612398558077432	6.51924752959114	0.038936085597921	0.845009858867781	0.917206008300376
EC_gCap	ARRDC3	-0.0803109476309345	9.31490927676851	0.0388112009210935	0.845270099422944	0.917232497988623
EC_gCap	MFGE8	-0.077495174779468	5.56158871422594	0.0387529608991067	0.845301615654346	0.917232497988623
EC_gCap	BGLAP	0.0803585300008196	4.86595841756287	0.0385868935250688	0.845521755475909	0.917232497988623
EC_gCap	IPO13	0.0659598369315479	5.32029134317397	0.0385768704605843	0.845614076440642	0.917232497988623
EC_gCap	TADA2B	0.0666072062162979	5.47673312968233	0.0385731214694647	0.84564230674892	0.917232497988623
EC_gCap	LMAN2L	0.0782608627245819	4.8567016886867	0.0384786729440958	0.845734084806143	0.917232497988623
EC_gCap	PDK2	-0.0604636642151222	5.55314918562543	0.0381549226177347	0.846482980804821	0.917851238892248
EC_gCap	UPF1	-0.0433830304626067	6.78358705862691	0.038105497297471	0.846657517493105	0.917851238892248
EC_gCap	NUCKS1	-0.056440999832929	6.83219491748556	0.0379847711553961	0.846898635942854	0.917851238892248
EC_gCap	TMEM106C	-0.105546648063659	5.08797584115283	0.0378416024661977	0.847043408981826	0.917851238892248
EC_gCap	PLIN3	-0.0734280502657165	4.99003482146906	0.0378002943104081	0.847109042595903	0.917851238892248
EC_gCap	ATP6V0C	-0.0868136365044289	5.00576936769377	0.0377643963548291	0.847183770180805	0.917851238892248
EC_gCap	KLHDC4	-0.0618209804716739	7.13051973095639	0.0378224455987708	0.847226758137109	0.917851238892248
EC_gCap	IVD	-0.0704046511555219	5.63250683666546	0.0377799167818751	0.847238319318264	0.917851238892248
EC_gCap	NSUN3	-0.0633457442387209	5.2552970313018	0.0375454821352596	0.847659586580165	0.917985864116789
EC_gCap	CENPB	0.084656006403209	5.31806615751272	0.037526336323699	0.847702178738998	0.917985864116789
EC_gCap	SPIN3	0.0754847929375349	5.21162629736527	0.0375136500162858	0.847712785505611	0.917985864116789
EC_gCap	NUDCD3	0.0530618326870111	6.7608836538469	0.0373852699915769	0.848093460383108	0.918270686413621
EC_gCap	DHX36	-0.0500370161838718	7.21288532241699	0.0373253009791236	0.848221994713813	0.918270686413621
EC_gCap	MLYCD	-0.078960897206154	5.25127500716829	0.0372132651943136	0.848326110986134	0.918270686413621
EC_gCap	GPATCH2L	-0.0486153599175138	8.08489247259681	0.0370733789074269	0.848731169611445	0.91843918072751
EC_gCap	POLD3	0.0570427636891633	5.09456931065782	0.0369726268776216	0.8487839660779	0.91843918072751
EC_gCap	ARRDC1	-0.0572627636145433	8.08594703445785	0.03696252249937	0.848954628970182	0.91843918072751
EC_gCap	API5	0.0659685528188054	6.15488526834342	0.0369342606682771	0.848975968644813	0.91843918072751
EC_gCap	LTO1	-0.0648972630922992	5.11340114289615	0.0367090671477294	0.849323444601017	0.91843918072751
EC_gCap	ARMC6	-0.0703525380010554	5.22317348503474	0.0366966771209606	0.849364878047641	0.91843918072751
EC_gCap	GALNT1	-0.068335478921954	6.29486181908562	0.0367383977403021	0.849381239584786	0.91843918072751
EC_gCap	AP1G2	0.0658157510181618	6.71095201152478	0.0367281247747909	0.849416093773039	0.91843918072751
EC_gCap	RASAL3	0.0688651650627378	5.66180979805342	0.0363689017683296	0.850081603430568	0.919032407118228
EC_gCap	GPR108	-0.0558302014313279	6.290963274551	0.036307602222606	0.850255636202957	0.919094202487979
EC_gCap	ANKS1A	0.0623118123082248	8.7199374693658	0.0360974895411166	0.850709266922103	0.919458174144505
EC_gCap	IFT80	0.080814484134216	5.05121440021281	0.0359115554336893	0.850934776593341	0.919575523310435
EC_gCap	PPCS	-0.0790654500018837	4.87659647939934	0.0358244552413022	0.851089882315594	0.919616767591348
EC_gCap	CD44	-0.0966794039366617	6.61953626619786	0.035792310794383	0.851322284433447	0.919676251557951
EC_gCap	DPP8	0.0431127135046501	6.43121199806905	0.0356866587892954	0.851530884294634	0.919676251557951
EC_gCap	NAA20	-0.0792552066247047	5.38858562451693	0.0356323510658526	0.851561090942194	0.919676251557951
EC_gCap	ACAD9	-0.0496612184264787	6.03232041674985	0.0355577940051202	0.851775940068093	0.919676251557951
EC_gCap	BAG6	0.0385941082941295	7.74754333962042	0.0355560332093076	0.85182038951936	0.919676251557951
EC_gCap	FAM3A	0.0809831537572966	5.35321341410148	0.0354895495540765	0.851846619576311	0.919676251557951
EC_gCap	NPHP1	0.073363558402269	4.96357993907953	0.0353973433599168	0.851979452422813	0.91969339929348
EC_gCap	TOMM6	0.0703200833318721	5.17344863521103	0.0353557518687078	0.852098025595523	0.919695151425088
EC_gCap	SPARC	0.0714541628629723	10.3010652096377	0.0352762827511488	0.852393986875025	0.919888337146315
EC_gCap	ZNF449	0.0842447719730573	5.00929406890832	0.0349093710295985	0.8529978614631	0.92041371879059
EC_gCap	PTP4A3	0.0690955566647538	8.15008863674852	0.0348312907973265	0.853320097691891	0.920635100596657
EC_gCap	HIST2H2BE	-0.126120344055719	4.75191405547411	0.0346470863724804	0.853507894246014	0.920665808281104
EC_gCap	FAM122C	-0.0620706841002395	6.68647503302342	0.0346997524170293	0.853582707041903	0.920665808281104
EC_gCap	CRELD1	-0.0552791274263369	6.70454825430863	0.0346437567440852	0.853699890459855	0.920665926848093
EC_gCap	MVB12B	-0.0547399788665424	7.22882247995493	0.0345361153589244	0.853933253699606	0.920791321416934
EC_gCap	SPRY2	0.125014606296671	5.42784546385602	0.034392950792611	0.854134238694599	0.920814088980805
EC_gCap	ZSCAN16	-0.0922650679171637	4.95288783887197	0.0343249740649279	0.854215314344265	0.920814088980805
EC_gCap	SUDS3	-0.0494687776902162	6.44651224879268	0.0343275019399262	0.854353172271226	0.920814088980805
EC_gCap	DCAF11	0.0758984441147872	5.29355783998488	0.0341873253865208	0.85455008437879	0.920814088980805
EC_gCap	NDUFA11	-0.0717055984628041	5.40201055306214	0.0341942674634983	0.854553260994327	0.920814088980805
EC_gCap	SLC16A3	0.0971009904414224	5.26043382253971	0.034133849537437	0.854656922109727	0.920814088980805
EC_gCap	VWF	0.0607639965048951	11.2985123577143	0.0335040204810756	0.856105353409984	0.922248287563851
EC_gCap	RFTN2	0.137648285490573	4.45293637950931	0.0332023370270523	0.856503298636823	0.922550601353236
EC_gCap	NR1H3	0.0713401224419949	5.18722695939488	0.0331843412565015	0.856660005367014	0.9225930268702
EC_gCap	POU6F1	0.061842259039656	6.5117100096993	0.0330737899766466	0.857007949609764	0.922841368715759
EC_gCap	RELCH	-0.0420202271529532	6.61090304527468	0.0328855723733545	0.857415044598042	0.923058077569916
EC_gCap	POLR2G	0.0501646178244308	6.10883769543291	0.0328334149171502	0.857504085212128	0.923058077569916
EC_gCap	CIAO3	-0.0695697957727753	5.57803770112224	0.032787610484205	0.857561331984461	0.923058077569916
EC_gCap	DSTN	-0.144228807923942	6.39770526895534	0.0326703955283975	0.857871106482118	0.923265140464675
EC_gCap	YTHDC1	0.0446516068397326	8.03594380470675	0.0325136060676925	0.858227800475652	0.923405606068444
EC_gCap	NME7	0.0790032843774646	4.93903411993794	0.0324333880746416	0.858236466779534	0.923405606068444
EC_gCap	NUP93	-0.0681336014311117	5.65390270537198	0.0323495898423277	0.8585131794063	0.923495455986197
EC_gCap	PPP3CC	-0.0622576584666309	7.17402702265067	0.0323608027686025	0.858554842156038	0.923495455986197
EC_gCap	GALNT11	0.0684621692381894	5.27693647332638	0.0321093820181302	0.858987569977929	0.923793190027874
EC_gCap	RASSF3	-0.0616294105421149	5.7178389007415	0.0320968698692645	0.85906658172353	0.923793190027874
EC_gCap	BRPF3	0.0629746769989135	5.64582927239104	0.0319845123234219	0.859301208218497	0.92391915524067
EC_gCap	PSAP	-0.0728254576203404	6.80268939196176	0.0319419860854378	0.859457609922935	0.923960990353241
EC_gCap	CACHD1	-0.0757491896854678	5.00796961108916	0.0316572993559449	0.859938642348327	0.924351760993335
EC_gCap	MAP1LC3B	-0.160910655524492	6.38032449715618	0.0316121413221826	0.860165827098435	0.924469600150621
EC_gCap	ST6GALNAC4	-0.0714693398115195	4.95543151594331	0.0314961343995913	0.860283471191231	0.924469693556688
EC_gCap	TCF3	-0.0544853379966413	6.39319852151201	0.0314244546697829	0.860576351386993	0.924481735221247
EC_gCap	NETO2	0.100078535760366	5.46886957511801	0.0313734570636783	0.860617836664167	0.924481735221247
EC_gCap	RAD52	0.059646309857127	5.35891469258203	0.0313543481861513	0.860647352944399	0.924481735221247
EC_gCap	ZNF707	0.0509921508900043	5.78272884676065	0.0312384965228723	0.860946705542327	0.92464461084661
EC_gCap	SERINC5	0.0652313853421778	5.28039675431704	0.0311742245093947	0.861034141051593	0.92464461084661
EC_gCap	ZBTB44	0.0716408257521463	5.97154025523236	0.0309292831603888	0.861643499188538	0.925172648500636
EC_gCap	TNXB	0.0628428761974745	9.57911129500606	0.0308553324554504	0.861848588449637	0.925266525538286
EC_gCap	MN1	-0.084684806993814	5.96555221347436	0.0307802032032968	0.86197588616499	0.925276872618275
EC_gCap	STIMATE	0.0533833460581625	6.42780252158324	0.0305518071028564	0.862505425167178	0.925715547643504
EC_gCap	BCL2L11	-0.063876886723289	5.22820757407983	0.0304576252802984	0.862619981323957	0.925715547643504
EC_gCap	HDAC6	0.0505537670719639	7.20748565822099	0.0304010195050708	0.862858430173167	0.925845094130411
EC_gCap	MED13	-0.062424336373201	5.90772471963839	0.0302999480017322	0.863041114322355	0.9259147780397
EC_gCap	NCOA5	0.0592539523540143	5.21395226255195	0.0302115637492571	0.863165365189395	0.92592176126714
EC_gCap	WDR26	0.043559027203318	8.08140365543017	0.0300922331349165	0.863552187868245	0.926204324400225
EC_gCap	KLHDC8B	-0.0924933977175968	4.85741574932033	0.0299682314800974	0.863664332505958	0.926204324400225
EC_gCap	TRPM4	0.0509440835201471	8.32655235341917	0.0299870329984318	0.863788173108138	0.92621082537802
EC_gCap	LYZ	-0.110178238167944	4.60510338927176	0.0298043472934598	0.863994591613608	0.926305858002647
EC_gCap	TMEM62	-0.0657260128735043	5.26718930852347	0.0295032021277387	0.864773114721194	0.927014145878881
EC_gCap	CD9	-0.0601618358612214	7.91510687110278	0.029366099413277	0.86519181196105	0.927336569341924
EC_gCap	FIBP	0.0444263936147193	5.59281745771213	0.0292004127072406	0.865495441514316	0.927535588998172
EC_gCap	ARMC8	0.0408341417519687	7.12127769780064	0.0290279039554622	0.865958870098206	0.927905784773443
EC_gCap	A2M	0.0942245502783907	9.98222592608467	0.0288760005323884	0.866307218768025	0.927969835469821
EC_gCap	RNF31	-0.0543358266509684	7.30001892080395	0.0288390859854234	0.866393091426224	0.927969835469821
EC_gCap	CMTM8	0.0702897403228273	7.23303617995696	0.0288192267851002	0.866437755022859	0.927969835469821
EC_gCap	AEN	-0.0657657295563691	5.49033831752794	0.0287621199012038	0.866490653847266	0.927969835469821
EC_gCap	RNF144A	0.0453971875788783	7.61667823090992	0.0286753542042488	0.866770433453618	0.928143067630617
EC_gCap	SUN2	-0.0468024723631651	6.90710939714628	0.028497767607423	0.867173906204221	0.928448685961878
EC_gCap	TTC21B	-0.0438336997379953	6.6054858451435	0.0282276793743681	0.867792269797724	0.928958391911934
EC_gCap	MAF1	0.0400875362082534	6.83685746393654	0.0281562367644711	0.867962767133658	0.928958391911934
EC_gCap	INPP1	-0.060119054846054	7.78763941653313	0.0281416682429621	0.868004357040805	0.928958391911934
EC_gCap	UTP18	-0.0600405741683623	5.17841387116549	0.0278350165183669	0.868602491936113	0.92947203654723
EC_gCap	DCAF13	-0.0530716287673279	4.9603184439225	0.0277302311639373	0.868817790870709	0.929478594674557
EC_gCap	CTSA	0.0469476207872652	6.74416721694788	0.0277768047375599	0.868845008831723	0.929478594674557
EC_gCap	FRA10AC1	0.0555868261162706	6.69988256633381	0.0274362597829621	0.869642698902471	0.930095619620342
EC_gCap	SH2D3C	-0.0439607229830849	9.14567497657606	0.0274333647364293	0.869658327958848	0.930095619620342
EC_gCap	DNAJC8	0.0504041384624446	6.11596284387047	0.0272155765447802	0.870141494295282	0.930439404588331
EC_gCap	TTC9C	0.0530299974663457	5.43964227133812	0.0271571313626773	0.87022539711459	0.930439404588331
EC_gCap	PGRMC1	0.0516350279437517	6.4277017434155	0.0271396598444014	0.870334722806684	0.930439404588331
EC_gCap	TRAF3IP2	-0.0730697997412847	5.19082483816895	0.0270190761911849	0.87052670929678	0.930518151680016
EC_gCap	COX7A1	0.0584657738115536	6.60847181563676	0.0270084767615307	0.870651183888051	0.930524722763745
EC_gCap	TM9SF2	0.073933738066637	7.3186725010535	0.0269604708922991	0.870776094729262	0.930531758248528
EC_gCap	ITGB5	0.0730046135471848	5.85784537641497	0.0267537242660654	0.871221180731324	0.930880892020535
EC_gCap	YKT6	-0.0441048527620254	6.68363626094209	0.0266977963292539	0.871392961696408	0.930937950112832
EC_gCap	NSDHL	0.0581954959781443	4.83835358193939	0.0265542268889358	0.871583923881314	0.931015481853118
EC_gCap	ANXA2	0.0997215176890031	7.53732118265451	0.0265139199547645	0.871841985105765	0.931057706522795
EC_gCap	EXOC5	-0.0460720577725306	6.87646031341239	0.0265039499812846	0.871860242984977	0.931057706522795
EC_gCap	SPATS2	0.0434511541281711	6.34083049677197	0.0263607122774735	0.872188672212121	0.931166799307571
EC_gCap	EHBP1L1	-0.0551572588854497	9.28005679178042	0.0263644268543336	0.872199217154065	0.931166799307571
EC_gCap	AMMECR1	0.0629497248540493	5.20660042612609	0.026111002241697	0.872699594998846	0.931574537134645
EC_gCap	CLASP2	-0.0550860117805848	6.44381789845971	0.0260001653776082	0.873062529656613	0.931835468678013
EC_gCap	USP6NL	-0.0567457288354603	6.25318607666116	0.025837765395835	0.873448953312382	0.932121396234031
EC_gCap	LYAR	0.0663328064453327	5.1189374069449	0.0255199523611568	0.874124790536501	0.932627914032583
EC_gCap	C2orf68	0.0460817008662774	6.42405078533409	0.025547621499494	0.874160777509432	0.932627914032583
EC_gCap	LYSMD2	-0.0612508155658455	5.61480582586539	0.0253921395464293	0.874494618031224	0.932762538244077
EC_gCap	TP53INP1	-0.0581452935601393	6.82632586837518	0.0253324093693538	0.874698221902955	0.932762538244077
EC_gCap	B4GALT5	-0.0601697832103003	7.33239676105333	0.0252000124980642	0.875028897619551	0.932762538244077
EC_gCap	DLG4	-0.0456196723733716	6.97037387037349	0.0251850470279801	0.875062272708315	0.932762538244077
EC_gCap	ZNF25	-0.0494404143097775	5.71961819583204	0.0251596398916031	0.875074102118617	0.932762538244077
EC_gCap	PPP2R1B	-0.053437841338713	7.4309195255066	0.0251747870250609	0.875091416113858	0.932762538244077
EC_gCap	VAMP5	0.0602873305381983	7.42187325513942	0.0250955907376031	0.87528606743375	0.932762538244077
EC_gCap	MSN	-0.0806048995475487	8.21919195064067	0.0250766672505868	0.875333698441506	0.932762538244077
EC_gCap	CNNM4	0.0588515432979797	5.02378648837543	0.0249476634725874	0.875519990331756	0.932762538244077
EC_gCap	GMDS	-0.0451811919741902	6.11848397461829	0.0249629190067315	0.875584803258852	0.932762538244077
EC_gCap	AATK	0.0531296936645445	6.30209250926884	0.0249630058285063	0.875591690910195	0.932762538244077
EC_gCap	RNF103	0.037717924895684	6.30774995696744	0.0248360399260072	0.875906254866516	0.932971256707338
EC_gCap	ZC3H4	0.0429201215938678	6.65789499087822	0.0247047266285533	0.876242956325821	0.933203495198572
EC_gCap	APPL2	0.0561013631820248	6.72293924528842	0.0244259726042502	0.876938563559686	0.933754796850478
EC_gCap	KAT8	-0.0416807852972458	5.96211001052333	0.0243907868876564	0.876998083613636	0.933754796850478
EC_gCap	JARID2	-0.0547712632471775	4.92131637200843	0.0242937963241325	0.87713744941368	0.933776756760414
EC_gCap	BRAT1	-0.0501330833771728	6.30482582474226	0.0242591336670807	0.877344471007869	0.933783463870495
EC_gCap	PDGFB	0.0635489300354013	9.50969215727126	0.0242293967969876	0.877437949119499	0.933783463870495
EC_gCap	MEX3C	0.0920433711229822	5.08937732390935	0.024156872363938	0.877499974313703	0.933783463870495
EC_gCap	CCNL2	0.0457113497851655	10.7445554812836	0.0241556515727818	0.877622094967016	0.933787059236992
EC_gCap	TRAPPC2L	0.0662142712134143	4.77621804256845	0.0239666252657758	0.877938246399915	0.933997073821555
EC_gCap	NDUFAF6	-0.0696212404357556	5.01438591506332	0.0237576216163898	0.878502098013277	0.934210039950164
EC_gCap	TMEM8B	0.0463197886769326	5.89076251393983	0.0237709602348038	0.878552202891359	0.934210039950164
EC_gCap	OPTN	0.0452197511803625	8.15827290786315	0.0237854003502179	0.878558871796128	0.934210039950164
EC_gCap	BRPF1	0.0380127201871457	6.00423462758203	0.0237030029703337	0.878731720532965	0.934210039950164
EC_gCap	ZNF343	-0.0441498022226791	5.74879085840761	0.0236965726863177	0.878732409144375	0.934210039950164
EC_gCap	CCDC88A	0.0479253790137981	6.12094419373145	0.0233530243749228	0.879629151065839	0.935036988913458
EC_gCap	C12orf4	-0.0514025277789364	5.43408381788698	0.0232580130930368	0.879823684284801	0.935117374404065
EC_gCap	ALDH2	-0.0476668388857894	8.07746919140768	0.023216316307355	0.880008769533709	0.93516914754801
EC_gCap	DCUN1D1	0.0542782283630369	6.20032291019817	0.0231004825377816	0.88028014182308	0.93516914754801
EC_gCap	ADGRF5	-0.050649222741272	10.1509483114091	0.0230880382989632	0.880335359276915	0.93516914754801
EC_gCap	BABAM1	-0.0333824882478903	6.72925370469927	0.0230592346382679	0.880403693356033	0.93516914754801
EC_gCap	INO80C	-0.0569130702799479	5.43414425173149	0.0230004609883771	0.880485630211229	0.93516914754801
EC_gCap	MOB2	0.0425336762692454	8.24839784970605	0.0229916881347479	0.880585902542347	0.93516914754801
EC_gCap	TSPAN2	0.0616917856609607	5.60633316862233	0.0227771196617087	0.881076363590033	0.935563667738593
EC_gCap	RBM23	0.037285323093847	6.72535604202701	0.0226213639700034	0.88153512004236	0.935816363273689
EC_gCap	HSPA9	0.0564977945181702	4.90977345090523	0.0224936308222458	0.881736670799668	0.935816363273689
EC_gCap	TBL3	-0.0503055388124582	6.00395545794928	0.0225156174596428	0.881785149558288	0.935816363273689
EC_gCap	TUBG1	-0.0797345560819328	4.86452932715756	0.0224719967321293	0.881790342301378	0.935816363273689
EC_gCap	PTPA	0.0362453600811444	6.86530421868996	0.02244752960446	0.881990198575543	0.935902161867234
EC_gCap	TBXA2R	-0.0606169770793796	5.95115670292031	0.0223526527383166	0.882208048890887	0.936007028666748
EC_gCap	RIC8B	0.0421264950395584	6.02488482304229	0.0221365965021259	0.882776846455794	0.936484165726206
EC_gCap	BAX	0.0393228095468189	7.15448498348196	0.0219783887323314	0.883223984720668	0.936832130542667
EC_gCap	KPNA6	-0.0419288267949643	6.3784278558056	0.0218234531596512	0.883618637189499	0.937124337539882
EC_gCap	YIPF6	-0.0494296825039712	5.28830546402338	0.0216602146826832	0.88397867293516	0.937287434969739
EC_gCap	ICK	0.0422238852815979	5.14767191412392	0.0216414820874778	0.88401079669005	0.937287434969739
EC_gCap	TMSB4X	0.0998991719550375	11.4485721828678	0.0215564082148349	0.884341736745448	0.937511919353762
EC_gCap	PDCD11	0.0403454568035146	5.67667290594033	0.0214472313426847	0.884580032656985	0.937638142177454
EC_gCap	COP1	-0.0485886457908011	6.85890904347859	0.0213262253654271	0.884953452707944	0.937907540713648
EC_gCap	SPATA6	0.0439403515360362	5.50942091181378	0.0211831761646911	0.885273664112338	0.938120481684331
EC_gCap	PLA2G6	0.0485523782446747	6.33288581127582	0.021079961151106	0.885601240455188	0.938341168814282
EC_gCap	MID2	0.0524006285822158	5.98992132728879	0.0209231762857829	0.886008963325098	0.938565083353555
EC_gCap	OGDH	-0.0387856231524405	6.45797724650294	0.0209150615963997	0.886051268923804	0.938565083353555
EC_gCap	STK32C	0.0601711027140322	4.88338839886228	0.0207814897961179	0.886289934488538	0.938691453847523
EC_gCap	PKP1	-0.101457046901256	5.87152942540608	0.0205848511997611	0.886922720717206	0.939161314429161
EC_gCap	SCNM1	-0.0528411733717434	5.58622480883115	0.0205495633107795	0.886998333455896	0.939161314429161
EC_gCap	UBAP2L	0.0447488661870537	7.806206320075	0.0205373411355087	0.887091841757351	0.939161314429161
EC_gCap	RNF187	0.057838059114875	6.10437834852792	0.0204222015966188	0.887377858191696	0.939337660091465
EC_gCap	TMEM59	0.0650383882852247	6.21396008889755	0.0203436258807681	0.887598357417366	0.939444614095581
EC_gCap	UBE2L6	0.0503140865231942	7.24158475850791	0.0202187115864407	0.887963041723954	0.939605318010319
EC_gCap	MAIP1	-0.043454723759186	5.52891373642185	0.0201865347103355	0.887989156085032	0.939605318010319
EC_gCap	PALM2-AKAP2	0.0548894447380782	9.12154003691745	0.0201590410018643	0.888127845788493	0.939625639618016
EC_gCap	CWC15	-0.034564493314406	6.56305691371623	0.0201085675066881	0.888257030251253	0.939629595907619
EC_gCap	ERGIC3	-0.0317098744523522	6.89674684369986	0.0200696921099715	0.88837055513392	0.939629595907619
EC_gCap	CIITA	-0.0567307700083814	8.1241815374074	0.020022805544877	0.888505326241453	0.939645202493352
EC_gCap	PBX1	0.0479246290405346	6.68434293744551	0.0199562737355011	0.888680222417959	0.939645202493352
EC_gCap	METTL6	0.0565835956117501	4.71908640346339	0.019843933874306	0.888846237887975	0.939645202493352
EC_gCap	TGS1	0.0470314855221612	5.99373956800224	0.0198814449392041	0.888863258055448	0.939645202493352
EC_gCap	METTL26	0.0355575513520314	6.41681928423838	0.0197648563598393	0.889205073914792	0.939880201783055
EC_gCap	F11R	-0.0314426140079927	7.54212794888867	0.0195185043053195	0.889908440428852	0.940424365658662
EC_gCap	TUBGCP2	0.037914361487981	6.56221353576751	0.0194963492436755	0.889959070349919	0.940424365658662
EC_gCap	VPS52	-0.0396845722267588	7.58387999164609	0.0194045317029023	0.890228293143088	0.940515673814372
EC_gCap	FRS2	-0.0500419532408232	5.12340264650573	0.0193481150830886	0.890284673941275	0.940515673814372
EC_gCap	TNFRSF10B	0.0460355714870527	7.49272481311871	0.0190754779187263	0.891156437833317	0.941286093489317
EC_gCap	C1orf115	0.0499681928633884	5.94849204024744	0.0190290815411098	0.891253338265699	0.941286093489317
EC_gCap	PRKAB2	0.0496614502363332	5.12074046985093	0.0189006605258879	0.89155005926241	0.941473031561648
EC_gCap	TPP1	0.0439664811540423	7.22095391458104	0.0187635565494148	0.892042792377036	0.941656238666823
EC_gCap	MCUR1	0.0625126433478042	4.52442015425784	0.0186071794226477	0.892318829359165	0.941656238666823
EC_gCap	TPP2	-0.0323668592633495	6.57930652353404	0.0186552191530155	0.892344270394823	0.941656238666823
EC_gCap	MCM3AP	0.0432746837740058	5.93357693393954	0.018608906394533	0.892452159726142	0.941656238666823
EC_gCap	SMARCB1	0.0327400755582308	6.68567091011677	0.018610123511119	0.89247549777855	0.941656238666823
EC_gCap	GSDMB	0.0494863204697305	5.80769526928792	0.018570425080984	0.89255512476462	0.941656238666823
EC_gCap	ESAM	0.0345209093550549	9.54953747783241	0.0185557813645062	0.892638487256254	0.941656238666823
EC_gCap	PTBP2	-0.0537474949123719	5.40965337130014	0.0185164862971976	0.892681492784991	0.941656238666823
EC_gCap	MCM9	-0.0497311017423712	5.53803204990274	0.0183511559552886	0.893169559042293	0.941881945845138
EC_gCap	ENTPD7	0.0598805804349787	5.0598714837951	0.0183238143617381	0.893200650978988	0.941881945845138
EC_gCap	NARS	0.0298949349423954	7.12971346307546	0.0183081505551607	0.893351930499499	0.941881945845138
EC_gCap	ITM2B	0.0799364032380483	8.05536044900233	0.0183012602849951	0.893374546548688	0.941881945845138
EC_gCap	PLTP	0.0614258370304668	5.08552102940712	0.0180858528141226	0.893894652214853	0.942303960458123
EC_gCap	MCOLN1	-0.0440849734637461	5.293058409126	0.0180223848726568	0.894103251767596	0.942397530076447
EC_gCap	GCC1	0.0573140845568456	4.8705450018853	0.0178742380985757	0.894489256967459	0.942678037629603
EC_gCap	KATNAL1	-0.0363997991677457	5.58976529820651	0.0176310233794411	0.895277549379812	0.943382372815602
EC_gCap	CHPF2	0.0416344218760779	6.12984512050038	0.0175038578307195	0.895683790680164	0.943670871024225
EC_gCap	SERPINB6	0.0454654238678645	9.60941002449179	0.0174754153920468	0.895791334205981	0.943670871024225
EC_gCap	TAF4	0.0358510629597306	6.14370981049947	0.0173584584130355	0.896116043876542	0.943886494648423
EC_gCap	CLPTM1L	-0.0296941913184669	6.60436649644436	0.0170626128597619	0.897014408552265	0.944650556634264
EC_gCap	SENP3	0.0405817603885477	5.13547328310967	0.0170112972697816	0.897081683233047	0.944650556634264
EC_gCap	SGCB	-0.0714789099829189	5.52406452941132	0.0169286964216282	0.897367925442041	0.944825460660893
EC_gCap	RFX3	0.035211809215491	7.13553921034058	0.0165778600640623	0.898486389580162	0.945783154514853
EC_gCap	GPHN	-0.0341773438065932	6.55712659618042	0.0165648386638719	0.898518050277272	0.945783154514853
EC_gCap	EML1	0.0365534332177057	6.40038968124144	0.0165161594166244	0.898661850473226	0.945807921857795
EC_gCap	PSMB6	0.0709768845502629	4.58628506029332	0.0163797210904775	0.89893762122857	0.945971558054526
EC_gCap	PDGFRB	-0.0758336476032317	5.00570781152408	0.0163310268750621	0.899137610343594	0.946055414469095
EC_gCap	ATP6V0D1	-0.0428990745447333	5.1539094101036	0.0161406970339874	0.899738154593324	0.946437930438239
EC_gCap	FNBP1	-0.0382862073130555	7.75035782849196	0.0161345453255219	0.899847723438311	0.946437930438239
EC_gCap	CDK17	0.0375903646821954	8.15027830149126	0.0160649358882537	0.900062761472459	0.946437930438239
EC_gCap	ZMIZ2	-0.0545097640501297	8.6019011481833	0.0160389047963625	0.900142780730922	0.946437930438239
EC_gCap	MPV17	0.0385479709211999	7.02497177696536	0.0160313298927154	0.900163340840532	0.946437930438239
EC_gCap	MDK	0.0720107382538756	5.81465589745836	0.0159865445703083	0.900265442197141	0.946437930438239
EC_gCap	DLG5	0.0387058413515709	6.14163173793197	0.0159632245937564	0.9003544581081	0.946437930438239
EC_gCap	DHRSX	0.0397501682843057	5.63810351134606	0.0158480184690635	0.90068554061278	0.946437930438239
EC_gCap	WDR82	0.0429931801605417	6.74996356917516	0.0158364347410338	0.900765077180312	0.946437930438239
EC_gCap	BRD9	-0.0502606085967276	7.08929802662004	0.0158179145964189	0.900827300977952	0.946437930438239
EC_gCap	MFN1	-0.0398826552178317	6.45343141171719	0.015791734944446	0.900898828148445	0.946437930438239
EC_gCap	TMEM18	0.0458565855095546	5.36146055951736	0.0157579078457488	0.900945364605882	0.946437930438239
EC_gCap	PCNX4	0.0395903576147582	5.35838237691568	0.0155617859034428	0.90156015665444	0.946957268856754
EC_gCap	EIF1AD	-0.040091389916022	5.95277680880398	0.0154905530822409	0.901825437475987	0.947109407092837
EC_gCap	EHD1	0.0464512029820783	5.73594596918474	0.0154275659234606	0.902011062399276	0.947177860155949
EC_gCap	MT-ND3	-0.090410381600921	7.58186123918335	0.0153546368444247	0.902284990678327	0.947273403878965
EC_gCap	TMEM175	0.0399182634677514	6.61599810465154	0.0153334262436569	0.902342963944217	0.947273403878965
EC_gCap	CNOT6L	-0.0565730784122959	6.28066982774497	0.0152915827596814	0.902467723263103	0.947277919880011
EC_gCap	PPP1R12B	0.0324626635746096	7.07463685010403	0.0151170409379126	0.903037253544819	0.947657000866808
EC_gCap	FAM8A1	0.0645261764363776	4.93283183916539	0.0150361035626964	0.903187248529129	0.947657000866808
EC_gCap	ZNF414	-0.0434459398281486	5.27419762486805	0.0149666166538927	0.903445251089678	0.947657000866808
EC_gCap	STRN3	0.0274019971634704	6.71714717982448	0.0149844687878602	0.903456681187718	0.947657000866808
EC_gCap	RAB2B	0.0360951520397678	6.03039080577667	0.0149756953219519	0.903464805474771	0.947657000866808
EC_gCap	BMF	-0.0551261910743355	4.77727903269129	0.0148845749803272	0.903659140115521	0.947657000866808
EC_gCap	EGLN2	-0.0387469919402623	7.6634919675502	0.0148894255137091	0.903768980798275	0.947657000866808
EC_gCap	COA8	-0.0423977759096982	5.39491762792369	0.0148617154846114	0.903792917917225	0.947657000866808
EC_gCap	DNAJA1	0.0865879925074522	6.48041704559031	0.0148126717016369	0.90400364567317	0.947751589064632
EC_gCap	STK19	0.0441511035989533	5.67366376009567	0.0146201992327626	0.904592461440544	0.94799756709449
EC_gCap	CASK	0.0324040488187492	6.13163440312012	0.0146235805045902	0.90460481128261	0.94799756709449
EC_gCap	BCAR3	0.047642277743799	6.9726506376571	0.0146068729778139	0.904677990990132	0.94799756709449
EC_gCap	CLEC4M	-0.0908569086617175	6.18976322867643	0.0145595062573571	0.904816138438388	0.94799756709449
EC_gCap	ITM2C	0.0819297545441797	4.63876584359703	0.0144286486864276	0.905121683890788	0.94799756709449
EC_gCap	CDK2AP1	-0.0605861479993087	6.39858749344905	0.01442072225437	0.905274855521502	0.94799756709449
EC_gCap	NRBP1	0.0273587671331538	7.44212188658284	0.0143989425880384	0.905358668042973	0.94799756709449
EC_gCap	CD14	-0.0514873033750481	7.30867198553545	0.0143950497046668	0.905370989824954	0.94799756709449
EC_gCap	HMGN4	-0.0355206422498515	5.46911492721483	0.0143764459262821	0.905374161343491	0.94799756709449
EC_gCap	IDS	0.0336914269461413	6.02303697345439	0.0143648950365517	0.905443759721098	0.94799756709449
EC_gCap	HMG20A	-0.0420177472620775	6.53611827880867	0.0142769111325644	0.905749059168394	0.948190974613984
EC_gCap	H1F0	-0.0610217170435546	6.35212772038405	0.014117890321774	0.906268589715891	0.948608570414717
EC_gCap	LDLRAP1	0.0483561305279471	6.28614936551775	0.0140409893544475	0.906520079469136	0.948682384477332
EC_gCap	GCC2	0.0369812781511062	6.30663350146687	0.0140130430108362	0.906613588721581	0.948682384477332
EC_gCap	PATZ1	-0.047715273388362	5.93193629629938	0.0139825826664232	0.906701017514195	0.948682384477332
EC_gCap	ZNF544	-0.0341395720798709	6.56152221027482	0.0139306262416315	0.906894055680686	0.948758128757871
EC_gCap	SLC11A2	-0.0446128441844941	5.75916667813769	0.0137659777115031	0.907414350030769	0.949134030494859
EC_gCap	PTGDS	-0.05320876366323	7.28297532567147	0.0137530870904457	0.907494757793851	0.949134030494859
EC_gCap	USP39	0.0294933587107103	5.89462773068568	0.0136630269505512	0.907765667958392	0.949291118726701
EC_gCap	SFTPD	0.069467945194716	6.49371590469391	0.0136205615167499	0.907929123578065	0.94933581010742
EC_gCap	TMEM39B	0.0358676518863079	5.71698790396366	0.0135534117689604	0.908125040382334	0.949414426690598
EC_gCap	LONRF1	-0.0573154296277189	6.52836668177826	0.0135023259417261	0.908329271454963	0.949501713508152
EC_gCap	GNAI3	-0.0356001962609644	7.56719324542206	0.0134435018616102	0.908537890642909	0.949593563532142
EC_gCap	HAUS2	-0.0359231931121003	5.59383352474763	0.0131580142743801	0.909462335795071	0.950433462949161
EC_gCap	ADD3	0.0431760020760248	6.3079656934435	0.0131191281819489	0.909627379165837	0.950479631910728
EC_gCap	BBS1	0.0277020522910267	6.17450712649749	0.0130061316178147	0.91001157078474	0.95064014407089
EC_gCap	PAFAH1B1	0.0257020775297162	7.98556864012288	0.0129762174125391	0.91013456868289	0.95064014407089
EC_gCap	ZNF580	0.0332913129829034	6.24380767911815	0.0129684306410119	0.91014364759788	0.95064014407089
EC_gCap	SCGB3A2	-0.0902600282767538	5.40139356416986	0.0128402204845237	0.910545124083383	0.950823228610061
EC_gCap	GLI4	-0.035352240693578	6.0912274255824	0.0127553027924724	0.910877311269416	0.950823228610061
EC_gCap	GRB2	0.0276264042082422	6.67488966392507	0.0127517804187974	0.910904186899081	0.950823228610061
EC_gCap	PHTF2	-0.0438176168410752	5.2378711299209	0.0127288213053045	0.910918284057706	0.950823228610061
EC_gCap	ACSF3	-0.0325459618649108	6.73464363376019	0.0127465725457595	0.910923474611927	0.950823228610061
EC_gCap	PTGIS	-0.0821994929909796	5.90352758650499	0.0126776435657405	0.911141120498109	0.950917503302952
EC_gCap	TMEM184B	-0.0313387858792158	8.59248985709414	0.0125844953143482	0.911494859623033	0.950917503302952
EC_gCap	MAGED1	0.0570552280606214	4.65976693773015	0.0125416083647989	0.911517067428315	0.950917503302952
EC_gCap	DAP3	-0.0315833692745843	6.55521529843525	0.0125541748841829	0.911592370045478	0.950917503302952
EC_gCap	HIF1AN	0.0352921634541076	5.56400415678888	0.0125091107379747	0.911710215647817	0.950917503302952
EC_gCap	ZC3HC1	0.037169648968021	4.92649458560719	0.0124859573105594	0.911739315221803	0.950917503302952
EC_gCap	ZBTB48	0.0340707258005067	5.7195238479919	0.0124168978626375	0.912044350472731	0.951109504325362
EC_gCap	HNRNPUL2	0.0306938848382518	7.0290619440558	0.0122990413844409	0.912497607436105	0.951320802163311
EC_gCap	MED24	0.0257934385796963	6.80926063495809	0.0122904899937493	0.912525537723623	0.951320802163311
EC_gCap	MON1B	-0.0389944350275232	5.66194638515377	0.0122563518969268	0.912609884476096	0.951320802163311
EC_gCap	XPNPEP1	0.033068323048365	6.69428901783622	0.0122058351670844	0.912824354680922	0.951418253838406
EC_gCap	ZC3HAV1	-0.0513144720022014	8.02432779069397	0.0120857274420899	0.913259562393155	0.951745719408928
EC_gCap	ALKBH1	0.0396593460620831	5.1432167316285	0.0119898966119392	0.913522496108001	0.951891839324952
EC_gCap	CUEDC1	0.0388125624731426	6.02703672529668	0.0119610017423768	0.913681839276139	0.951891839324952
EC_gCap	LIMD2	-0.0406980804501033	6.40463934035729	0.0119418916781608	0.913762906289937	0.951891839324952
EC_gCap	EIF2B4	0.0315959932682874	5.28863247716113	0.0116912352724541	0.914613959455529	0.952652208895136
EC_gCap	NDUFS4	0.0256907782401824	6.48506367372322	0.0114857977417899	0.915420562341213	0.953366084260535
EC_gCap	SPNS2	-0.0367091626082361	9.02188124129061	0.0114127989846611	0.915698137950257	0.953494444173666
EC_gCap	SH3BP5L	0.0275542600015306	6.40237248060358	0.0113857707617732	0.915786309364661	0.953494444173666
EC_gCap	MARCH9	-0.040118747280782	5.58347211669297	0.0113057470271889	0.916049345507012	0.953642050975264
EC_gCap	DIP2A	-0.0258300375900139	7.27059732738569	0.0112336892975975	0.916359493555539	0.953838657487857
EC_gCap	ST5	-0.0320379101469026	7.84028588452998	0.0111665292962737	0.916610146913348	0.953901445553987
EC_gCap	GNL3L	0.0325535379812215	6.67706729597242	0.0111444632577619	0.916685283320298	0.953901445553987
EC_gCap	GSTK1	0.0268895020618012	8.06184713564507	0.01110771723668	0.916829160586578	0.953901445553987
EC_gCap	GMFG	0.0352191299202181	5.98853061597614	0.0110806746525322	0.916905013599007	0.953901445553987
EC_gCap	MAP3K5	0.0440156754039709	5.8485672164571	0.0108740312233567	0.91767444344843	0.954575637999795
EC_gCap	ATP6V1E1	-0.0491012168150521	5.74314951354983	0.0108125646867714	0.917902748890021	0.954686842649269
EC_gCap	CLEC2B	0.0393827150618166	7.51735615924319	0.0107322648224566	0.918241160775176	0.954831606288359
EC_gCap	SMIM8	-0.0429133747525664	4.99076346311444	0.0106805988866814	0.918350745863657	0.954831606288359
EC_gCap	NDUFC1	0.0367896150504691	5.22128481313265	0.0106264096964747	0.918575252005718	0.954831606288359
EC_gCap	GON4L	0.0345661894919747	7.51249709332114	0.0106299649688153	0.918630316477274	0.954831606288359
EC_gCap	ZNF366	0.0271191521125849	6.86792631775275	0.0106240441637176	0.918649025073464	0.954831606288359
EC_gCap	GDE1	-0.0422735932533385	4.88580604580773	0.0104552735610107	0.919204334564777	0.955282527688305
EC_gCap	SAP30	0.0477598772504969	5.48194311736743	0.0102543059217896	0.920026458021392	0.955920402896256
EC_gCap	LRRC59	-0.040633989040258	6.08371800447068	0.0102486724960479	0.92007807144971	0.955920402896256
EC_gCap	DAP	-0.0670321899873666	5.34976924647594	0.0102123143837943	0.920182788647591	0.955920402896256
EC_gCap	FBXW4	0.0257159184648054	6.88477253443817	0.0101486339900821	0.920483650336473	0.955951540677133
EC_gCap	PHACTR4	-0.0272255111285374	7.58440983683914	0.0101219089035707	0.920591907575828	0.955951540677133
EC_gCap	GRN	0.0429479278980685	7.27282047831072	0.0101134162139971	0.920624080300981	0.955951540677133
EC_gCap	CLPX	-0.0303192362883515	5.32097026542293	0.0100794969909462	0.920699004207605	0.955951540677133
EC_gCap	TOP3A	0.0352482562017426	5.18220765454194	0.00982266588850986	0.921701250325236	0.956865826080219
EC_gCap	RASA3	-0.0372295697869532	6.90506615762769	0.00977425126217077	0.921959486350215	0.956926845036029
EC_gCap	DUS1L	0.0286874806888327	7.92510018773711	0.00976237344283608	0.922010341997311	0.956926845036029
EC_gCap	YWHAZ	-0.0300903242460846	7.43114632284682	0.00973343238375833	0.922125080325919	0.956926845036029
EC_gCap	PTPN18	-0.0358379578182603	5.38567515702442	0.00961508481540231	0.922545765428293	0.957188333412077
EC_gCap	PMF1	0.0296845889233748	6.32824168561882	0.00958792276419275	0.922694993763666	0.957188333412077
EC_gCap	TINF2	-0.0276242004532974	6.42902641713191	0.00953065584972277	0.922927934332296	0.957188333412077
EC_gCap	SCP2	0.0390095248159491	6.21910067609362	0.00949054557593268	0.923084382344658	0.957188333412077
EC_gCap	IFT88	-0.0345991109691631	5.82281197321572	0.00941638749278694	0.923371079969816	0.957188333412077
EC_gCap	HEXA	0.0265180866810461	7.13916736558931	0.00941251241540464	0.923414090472089	0.957188333412077
EC_gCap	GDPD5	-0.0372395443148764	6.59957256183589	0.00940146557373058	0.923453483837829	0.957188333412077
EC_gCap	ZSCAN25	-0.031220122209556	5.08325442293671	0.0093827230823674	0.923462307650322	0.957188333412077
EC_gCap	VPS11	0.0234248621369421	6.3526415157912	0.00936073294314661	0.923613951003371	0.957188333412077
EC_gCap	TSC22D2	-0.0356803052468522	7.29232851623561	0.00935987812876964	0.923628671450271	0.957188333412077
EC_gCap	WDR91	-0.0400255347852674	5.03616502762714	0.00931578627359433	0.923731422012203	0.957188333412077
EC_gCap	TAGLN	0.0444709763120818	6.89043002357362	0.00930278645119546	0.923858336403421	0.957188333412077
EC_gCap	CSRNP2	-0.0276643505509984	5.84126399084414	0.00925185157799869	0.924042117990811	0.957188333412077
EC_gCap	MVK	-0.0340851731224524	5.21523028474612	0.00923361661500666	0.924081107230988	0.957188333412077
EC_gCap	ZNF205	0.0373963116532548	5.5414756926242	0.00916429679111344	0.924385601689932	0.957290845450202
EC_gCap	MIGA2	-0.0328450908088267	5.91958414472264	0.0091596398856633	0.924423535141001	0.957290845450202
EC_gCap	PHF5A	-0.0447358477854395	5.27277357785426	0.00906444097814631	0.924781834232187	0.957504416697138
EC_gCap	BLZF1	0.0307076855576682	5.86513663039315	0.00904425874867794	0.924896880425947	0.957504416697138
EC_gCap	TRIM4	0.0269407407037763	6.32026121367307	0.00901837480923619	0.925018625944759	0.957504416697138
EC_gCap	PLEKHA1	0.0252315293589214	7.05577635465558	0.0089972128745461	0.92511680545077	0.957504416697138
EC_gCap	SCAF8	0.0218890263804576	6.69957664583008	0.0089600450313059	0.925267644097125	0.957534511538332
EC_gCap	VEGFB	0.037844152894311	5.41983075870012	0.00886514978511	0.925619020448481	0.957772102211428
EC_gCap	PITPNC1	-0.0360212767017477	8.3840367680072	0.00883782467643938	0.925783129873273	0.957815883873624
EC_gCap	VMP1	0.0334690436637286	7.5411142419532	0.00861383616948108	0.926726714590334	0.958629012292204
EC_gCap	SMARCA4	0.0213001647894409	7.33741963772776	0.00859340066508365	0.926812866284032	0.958629012292204
EC_gCap	C16orf72	0.0282969578597381	7.4195646742076	0.00854316687425726	0.927026719259491	0.958724108397769
EC_gCap	NTHL1	-0.0327877660167568	5.71792508463994	0.00816571898969815	0.928621389460427	0.960247022579461
EC_gCap	PDE8A	0.0239498655843481	6.96688107062945	0.00807773776327232	0.929034352063221	0.9605477444945
EC_gCap	KDR	-0.0441089834718982	7.33208782555217	0.00790734229820165	0.929786859757756	0.961199403856315
EC_gCap	DAZAP1	-0.0285804376973578	6.3678492404187	0.00775349559944511	0.930461688571322	0.96177059922777
EC_gCap	PPP3CA	0.0312910251502209	6.26899836888847	0.00771248067705147	0.930642840097397	0.961831422595075
EC_gCap	DCAF5	-0.0266294690278433	7.28061666304929	0.00765655812642852	0.930906049076697	0.961977026273212
EC_gCap	FSCN1	0.0476542304239356	6.40219465182144	0.00752043936006783	0.931512308200331	0.962359120179579
EC_gCap	STT3B	0.0333077876561505	7.3702542683161	0.0075072552333552	0.931581489602918	0.962359120179579
EC_gCap	PSMD1	-0.0247890638659167	6.40928307546412	0.00748932983639792	0.931654157960836	0.962359120179579
EC_gCap	CYYR1	0.0283916727454048	7.70265723393624	0.00744427843219866	0.931868977441444	0.962359120179579
EC_gCap	DHX37	-0.0325383596743664	5.40733211489983	0.00743022291211888	0.931887678047749	0.962359120179579
EC_gCap	ABHD18	-0.0286784516958883	6.09159531374755	0.00732090139603335	0.932417790493766	0.962640277331395
EC_gCap	EBAG9	0.0327636662383431	5.35675339475802	0.00729280483193028	0.932515231739852	0.962640277331395
EC_gCap	MORC2	0.0221789458831265	6.71505618267019	0.00729969148740473	0.932527165909279	0.962640277331395
EC_gCap	CMTR1	0.021440737583659	7.24818864079833	0.00726585118480392	0.932687314462012	0.962679228367144
EC_gCap	NCOA2	-0.0350323472618735	5.83921611882346	0.00715105032788743	0.93319625759153	0.963078132506534
EC_gCap	JADE1	-0.0348015715382257	6.9584898093591	0.00699926172903206	0.933929171726848	0.963708044411485
EC_gCap	SRGN	-0.0401025389813619	8.27803957638978	0.00689749025905172	0.934412627515632	0.963971862837928
EC_gCap	TIMP2	-0.0378248485426665	6.58590927382248	0.00688027009847037	0.934488223892886	0.963971862837928
EC_gCap	KDSR	-0.0233340374480375	5.92877179693622	0.00681241192249803	0.934796516614116	0.963971862837928
EC_gCap	PPM1H	-0.0443910075469864	5.15135505425032	0.00677399974317117	0.934942780470256	0.963971862837928
EC_gCap	RBBP6	-0.025252471371627	7.21993086785619	0.00677193091095426	0.935009891624807	0.963971862837928
EC_gCap	C15orf39	-0.0361863563892456	6.69277268108513	0.00676436054692485	0.93504224342711	0.963971862837928
EC_gCap	ISYNA1	0.0301541486157646	5.5861020297472	0.00675796225212185	0.935042900524888	0.963971862837928
EC_gCap	PAM16	0.0191741863831571	6.39093941088716	0.0066709378879133	0.935486709673508	0.964302986613248
EC_gCap	FBXL8	0.0282022920976789	5.26577928027201	0.00652375700710535	0.936158820701697	0.964819292955257
EC_gCap	HYAL1	-0.0356716184169001	7.84965695108887	0.00651910196163044	0.936232983049706	0.964819292955257
EC_gCap	SMURF2	-0.031717079454278	9.12114207952179	0.00649381125745225	0.936355651555763	0.964819292955257
EC_gCap	ST7	-0.0379272820404894	5.30010431415039	0.00643876667482355	0.936578182406418	0.964922157270283
EC_gCap	RBX1	-0.0294999396213845	5.64079551203378	0.00629445531973502	0.93730804137298	0.965547607722965
EC_gCap	NIT1	0.0299307187571246	6.07317595809735	0.00624494133420915	0.937568864273194	0.965609872955308
EC_gCap	SNAP23	0.0165262324664011	7.08557743516345	0.00623881529384761	0.937614062803501	0.965609872955308
EC_gCap	COL3A1	0.0432223553130206	6.47480414502779	0.00618143761457019	0.937894813436516	0.9657725301643
EC_gCap	FOPNL	-0.0247067225062023	5.17532551736338	0.00613479383273803	0.938082547969432	0.965784010988953
EC_gCap	LMBR1	-0.0379934151531226	7.60811739459342	0.00612238688314662	0.938199309706427	0.965784010988953
EC_gCap	LPAR6	0.0613188906431694	6.66168545341317	0.00608332361695862	0.938391094554717	0.965784010988953
EC_gCap	ACAP3	-0.0282976078675354	7.87577635430491	0.00608318641370466	0.938397205997786	0.965784010988953
EC_gCap	CEP120	0.0261520226452775	5.64031630034164	0.00602245949007164	0.938674027624146	0.965942495843534
EC_gCap	IZUMO1	-0.0300968735144727	6.44076211128672	0.00591238590989122	0.939258357717607	0.966417339407466
EC_gCap	SMC3	0.0202985929851813	5.87365411941945	0.00579267974425112	0.939861620181044	0.966911535989499
EC_gCap	ARF1	-0.0493592201702757	6.86740617237338	0.0057636642351376	0.940030619797521	0.966958900469287
EC_gCap	ZNF33A	-0.0204413592361915	6.61296397459285	0.00559955573378095	0.940886311943969	0.967487570331862
EC_gCap	YIF1A	0.0312052113708671	5.03975996855325	0.00558191554157326	0.940924218648302	0.967487570331862
EC_gCap	DDIT4	0.0353897130097497	8.58732306234229	0.00555762791095367	0.941112697997623	0.967487570331862
EC_gCap	PLCD1	0.024413049702512	5.51654753090767	0.00554863163641077	0.94112584330098	0.967487570331862
EC_gCap	COL4A1	-0.0279428748332497	10.7043543576046	0.00554806046198301	0.941162185875804	0.967487570331862
EC_gCap	JAM3	-0.0258430882237701	7.84971702309221	0.0055109964206924	0.941360149532418	0.967487570331862
EC_gCap	LGALS3	0.0341092993999331	5.5304676079581	0.00549600944295842	0.941405758924137	0.967487570331862
EC_gCap	MYO10	0.0246702260571592	7.22696633301416	0.00546381546639938	0.941610151897463	0.967571179213596
EC_gCap	SMIM14	0.035829059190577	5.16958221656139	0.00542004418378592	0.941793129269752	0.967632763075167
EC_gCap	DNM1L	0.0165847944921904	6.67490133407943	0.005356187939607	0.942183319852845	0.967907201479134
EC_gCap	STAMBP	0.0283381611316718	5.71803033405162	0.00528657663275203	0.942538463892861	0.968118620542104
EC_gCap	NPLOC4	0.0155034855991788	8.22952965293019	0.00526292906518783	0.942692589799225	0.968118620542104
EC_gCap	UBAC2	0.0205231202297757	5.70300733746285	0.00524601669666793	0.942758443045706	0.968118620542104
EC_gCap	GATA3	-0.0352185131580988	5.84659924115361	0.00497855333649627	0.944239167335001	0.969512574999667
EC_gCap	ZMYND8	0.0203633953888991	6.94780810892185	0.00483373138954934	0.945072678511577	0.970241715902747
EC_gCap	UBE4B	-0.0163178512323692	6.35220107368381	0.00476930450460854	0.945433092990737	0.970485033713504
EC_gCap	ZC3H15	-0.0223110176183727	7.2926752229134	0.00460265877785593	0.946401060748249	0.971294824454531
EC_gCap	SGK1	-0.0338685931953703	10.4689990550966	0.00457612397783336	0.946554966240376	0.971294824454531
EC_gCap	CPPED1	0.0256169079439917	5.08462734301919	0.00456095787711593	0.946592514575219	0.971294824454531
EC_gCap	EIF2B3	-0.0194126435970396	5.32343418728843	0.00450177763767497	0.946952186056779	0.971537115609982
EC_gCap	FABP5	-0.0584445272302208	6.36812783624679	0.00446399040583049	0.947206223984417	0.97157096672931
EC_gCap	ARMCX1	0.0276202552783251	5.52379865883624	0.00445567125974451	0.947232273895425	0.97157096672931
EC_gCap	ACKR1	-0.0475489544024799	5.22814092462975	0.00442474048149658	0.947403233920513	0.971619592012378
EC_gCap	ALDH1A1	-0.0384945570211267	4.46042705139639	0.00437527135377915	0.947653477983732	0.97173007734838
EC_gCap	PCSK7	0.0225457792676379	7.3066290147785	0.00437219400567022	0.947758099346653	0.97173007734838
EC_gCap	MCM3	0.0214991825406213	5.94985747106932	0.00432775953025406	0.948008044580177	0.971859635325057
EC_gCap	AMOTL2	-0.020533516834927	7.26084206749997	0.00430726422866066	0.948146819202306	0.971875206752729
EC_gCap	EMC8	-0.0197655636638892	5.58204644534601	0.00420883946277846	0.948715146403868	0.972331019330121
EC_gCap	RNF111	0.0173516053795164	6.00199124598958	0.00413709593247227	0.949165810647293	0.972544880957617
EC_gCap	DAB2	-0.0162705550883885	6.78596008774604	0.00413813428221112	0.949171154800319	0.972544880957617
EC_gCap	TAF11	-0.0210507589698958	7.72597905683132	0.00401170578442677	0.94995564668275	0.973221887117397
EC_gCap	CCDC59	-0.0240130985118508	5.47075547561644	0.00391068807357756	0.950558400325142	0.973668369323344
EC_gCap	MBD2	-0.0191488556220931	7.65809126389898	0.00390272721510575	0.950639081849521	0.973668369323344
EC_gCap	ETFA	-0.0193756338488984	6.68010340726394	0.00385386661850942	0.950944809389571	0.97376373889137
EC_gCap	FOXO3	0.0339024766605216	7.31919622968401	0.00384886825991401	0.950979846730128	0.97376373889137
EC_gCap	BUD31	-0.0203869826583308	6.1901417423925	0.00375001183395279	0.951603175390394	0.974119304936419
EC_gCap	ZNF101	0.0261492093299186	5.21124092226323	0.00373769960117605	0.951651443975244	0.974119304936419
EC_gCap	ARID3B	0.020079311630026	6.68485444216858	0.00373365057834945	0.951714890971134	0.974119304936419
EC_gCap	AFG3L2	-0.0241400038828028	5.03440556325801	0.00370999825541844	0.951822576186603	0.974119304936419
EC_gCap	TRIM3	-0.0183084156415207	5.78698982433077	0.00347791557912062	0.953380844600708	0.975587112809365
EC_gCap	DOP1A	0.0220425624066864	5.21426527760875	0.00343933408384779	0.953619055043353	0.975703909557758
EC_gCap	DDA1	0.0167835486996789	5.34160130742139	0.00338717243679181	0.953977214742285	0.975851440920444
EC_gCap	HDHD5	0.0200276620109288	5.35830701524799	0.00336613822580684	0.954120753465376	0.975851440920444
EC_gCap	OGFR	0.0179119938886333	7.55178659043646	0.00331990406216297	0.954469057020698	0.975851440920444
EC_gCap	METTL17	0.0152178088800759	6.87750788995348	0.00331428137862405	0.954505433861831	0.975851440920444
EC_gCap	DOCK1	0.0173329240066055	8.50518743262402	0.00329965223387544	0.954607952417283	0.975851440920444
EC_gCap	C19orf47	-0.0171974601648219	5.32211682785479	0.00329336120812417	0.954617676920009	0.975851440920444
EC_gCap	ZNF687	-0.0272378306037278	5.09918101633875	0.0032752606364626	0.95473285032612	0.975851440920444
EC_gCap	HP1BP3	0.0169678192106239	6.77480079228453	0.00326350920212991	0.95485416964985	0.975851440920444
EC_gCap	RTN4	-0.0210884609670567	7.61501916108027	0.00326018257686258	0.954880065854885	0.975851440920444
EC_gCap	RCAN1	0.0218605546311089	6.56858354229695	0.00322915430547471	0.955090465982631	0.975939634158967
EC_gCap	HMOX2	-0.0142725634355766	6.14469822426897	0.00317702994353237	0.955448539045841	0.97605267573106
EC_gCap	GPR146	-0.032083076878206	5.37352280433484	0.00317396146478121	0.955449325760134	0.97605267573106
EC_gCap	CC2D2A	-0.0289849059159772	5.16930547450708	0.00305888231701026	0.956255186465792	0.976667074569283
EC_gCap	GPR137	-0.0193051807070074	4.98177562830866	0.00305155081640593	0.956299144733403	0.976667074569283
EC_gCap	RXFP1	0.0177953023299525	6.71825342850729	0.00303942105539641	0.956429669919635	0.976673539053111
EC_gCap	TMEM64	0.0303067804610906	6.37301093975277	0.00299112750721602	0.956773460522491	0.976897752992582
EC_gCap	EPB41L2	-0.0155001566826267	8.43608422229297	0.00291629409173328	0.957323403504306	0.977272728977785
EC_gCap	ARFGEF2	0.0130002134268727	6.54669169951098	0.00290668669687429	0.957389255346498	0.977272728977785
EC_gCap	AKAP13	-0.0176012160249117	8.0514108007394	0.00284059079915935	0.957880576995301	0.977481432328787
EC_gCap	ZC3H14	-0.0173958848862299	5.07106826067998	0.00282986143831839	0.957918784901323	0.977481432328787
EC_gCap	BLCAP	0.0219369751623486	6.06467036623525	0.00282749805066277	0.95796660719201	0.977481432328787
EC_gCap	ZNF7	0.0171391501179448	5.67229988046669	0.0027078652940647	0.958855735504307	0.978261741567964
EC_gCap	NID1	-0.0244892011993355	6.29834675222785	0.00267131367753979	0.959146609858847	0.978431565693342
EC_gCap	CKAP4	-0.0171573389777145	5.59916679478679	0.00260471685290211	0.959644529161785	0.978746712579227
EC_gCap	DEPDC5	-0.0115293644946267	7.05616093903362	0.00259953349673573	0.959704463466228	0.978746712579227
EC_gCap	NSA2	-0.0245260674556168	4.54236291564638	0.00254894609610488	0.960036675463241	0.978958560145608
EC_gCap	SPAG9	0.0123904813639854	8.13061611524584	0.00252460648358365	0.960290094132506	0.978972744157775
EC_gCap	CHM	0.0160995065638724	5.52168498612687	0.0025204502187394	0.960299561092711	0.978972744157775
EC_gCap	ZNF652	-0.0196800292097542	6.53670360271679	0.00245340150973295	0.960849382799663	0.979406292460992
EC_gCap	HIPK3	0.0190308452798389	8.10064191881579	0.00242998873231894	0.961040695111527	0.979474342451665
EC_gCap	CUTA	0.0212755299203229	5.04704462657153	0.00236934614088904	0.961490518238712	0.979805809955842
EC_gCap	ANXA6	-0.015618107356785	6.24643733822613	0.00232984265465163	0.961844060124478	0.980039088989232
EC_gCap	ZNF706	-0.0145415945979105	5.7083088179228	0.00226302151549608	0.96238502822695	0.980345530114378
EC_gCap	FOXK1	0.0141529218628939	7.46523969539452	0.0022639288678765	0.962394136887461	0.980345530114378
EC_gCap	GJC2	-0.0215137909830085	5.01142404582275	0.00218809061757157	0.962990452984263	0.980825919216195
EC_gCap	GTF2H4	-0.0151570977848384	6.01251897574885	0.00215879788979492	0.963266807090241	0.980980338119354
EC_gCap	CYFIP1	-0.0109112828688473	7.79860786847834	0.00214489703035353	0.963395585016448	0.980984446532351
EC_gCap	LPXN	-0.0158723758273838	5.24239564129813	0.00207844725020222	0.963937213056449	0.981408887037275
EC_gCap	GALNT10	0.0136595062040231	6.26444408845605	0.00206111527447342	0.964110394546534	0.981458141451643
EC_gCap	PAWR	-0.0125758722099043	7.76439253503251	0.00200653569276806	0.964595031350481	0.981775005715015
EC_gCap	LGALS1	-0.0231602923082212	6.57588773776262	0.00199749576572761	0.964671346536104	0.981775005715015
EC_gCap	ZBED4	-0.0160802301376859	5.59200549413314	0.00194499163788687	0.965123450028778	0.982091492646907
EC_gCap	TPM4	0.0331742318160131	7.21768332485121	0.00193485690501196	0.965232088843838	0.982091492646907
EC_gCap	POLR2H	-0.0114397184453802	6.95387520393278	0.00190652830841043	0.965486618917535	0.982223385662031
EC_gCap	CAVIN1	0.0161129440213903	8.71938645977882	0.00187936386731509	0.965734354720606	0.982234194848593
EC_gCap	IL13RA1	-0.0142481461800159	7.26171650316169	0.00187794304122789	0.965747049156831	0.982234194848593
EC_gCap	LLPH	0.0192031509518677	4.99111351691913	0.0018303838568998	0.966147501124937	0.982420672001959
EC_gCap	SPATS2L	0.0138826654377046	6.60039232135855	0.00183041169804178	0.966180248889007	0.982420672001959
EC_gCap	FDX2	-0.0164543954750953	4.8093817540874	0.00180439265109557	0.966382132670587	0.982493211616594
EC_gCap	RIPK1	-0.016836701130166	6.545003823479	0.00179575107251913	0.966501460461085	0.982493211616594
EC_gCap	PPHLN1	-0.00955450874681449	6.62859622908239	0.00174992358892496	0.966931968393439	0.982803799850847
EC_gCap	LPIN1	0.0186760897085405	5.1811864557234	0.00172467579889153	0.967145264897915	0.982893559467201
EC_gCap	TMX1	0.0203412333862627	5.28048576657486	0.00170177398155514	0.967367108413642	0.982991980949074
EC_gCap	NFKBIL1	-0.0138119345480644	5.66936872985888	0.00165101510261781	0.967867160899276	0.983236134867738
EC_gCap	ERCC6	-0.0114769867215419	5.67216923186536	0.001644416061564	0.967931493470578	0.983236134867738
EC_gCap	TSNARE1	0.0137980965278857	5.79146237814118	0.00163941634553878	0.967982471534337	0.983236134867738
EC_gCap	TTC13	-0.0128336859389624	5.71773208478809	0.00156716146924251	0.968694369570976	0.983832173873971
EC_gCap	AMT	-0.0181736931611331	6.38768486061337	0.00147796492499774	0.969606833639556	0.984631732921161
EC_gCap	RNF40	-0.011122881714335	7.38735042224909	0.00146199948915755	0.969775505455373	0.984675865061466
EC_gCap	GBA	0.0166426271327616	5.35370662890396	0.00141944595784629	0.9701972435268	0.984976907190131
EC_gCap	KLHL18	0.0138986121438633	5.45702700548707	0.0013365572090137	0.971082550438185	0.985748441544583
EC_gCap	UBOX5	0.0146446560001183	4.98510807630363	0.00129330410922155	0.971541471677001	0.985883864952825
EC_gCap	DNAJC14	0.0141947908501423	5.24373379141892	0.00129009843615096	0.971584117668943	0.985883864952825
EC_gCap	MEF2D	-0.00761880922150875	6.96267885968038	0.00129138720897289	0.971592059179094	0.985883864952825
EC_gCap	PLGLB2	-0.0250955747692153	4.74951163248784	0.00123241708869106	0.972212159379264	0.986199994907343
EC_gCap	PGAP2	-0.0117419612330926	5.48204106008071	0.00122708853029346	0.972292271500901	0.986199994907343
EC_gCap	DHX29	-0.0126120120152677	5.34686454929676	0.00122363563584291	0.972328107579236	0.986199994907343
EC_gCap	KDM5A	-0.00802298851287412	6.31565341984317	0.00121817036194262	0.972405234042667	0.986199994907343
EC_gCap	UBE2J1	0.00862457509533754	7.27488393488227	0.00119401031034787	0.972684315063692	0.986261106307518
EC_gCap	MEGF8	0.0110229512920155	5.66205498078441	0.00118497984084561	0.972775007407348	0.986261106307518
EC_gCap	NMT1	0.00920551205978692	7.17716600006503	0.00116506243879555	0.973017169362442	0.986261106307518
EC_gCap	ATG10	0.012114961354795	5.83626368948415	0.00116214438999601	0.973041377667111	0.986261106307518
EC_gCap	SEMA3F	-0.00875017751619873	8.68967246561399	0.00115859040727962	0.97309256406918	0.986261106307518
EC_gCap	ISG20	-0.0130865876438226	7.42132197379614	0.0011465415044387	0.973232774602646	0.986276100447836
EC_gCap	ARID2	0.00908041584157438	6.98276334275985	0.00111891939978577	0.973556240065962	0.986476777719202
EC_gCap	CRIM1	-0.0112152205616812	7.91887155782453	0.00107059883856607	0.974134309768256	0.986935353261732
EC_gCap	CAMK2D	-0.0115918178060458	5.20914790315632	0.0010430178653288	0.974447883188061	0.98712587316642
EC_gCap	BCL7C	0.010402076736607	5.59218733269269	0.000954106887385552	0.975568595680736	0.988133878984198
EC_gCap	PRPF40B	0.00891383134211599	5.44485196816398	0.000915951281548874	0.976059239776261	0.988399596938823
EC_gCap	H6PD	-0.0137886116477297	5.77992725416687	0.000914618967377585	0.976082307963746	0.988399596938823
EC_gCap	TGM2	0.0113071711818279	9.05432251151686	0.000876429163715222	0.976596048367273	0.988792497020759
EC_gCap	DNAJC2	-0.00907471562505647	5.71668938430774	0.000839806451661305	0.977080206566937	0.989155348151698
EC_gCap	NHP2	0.0191708908368706	5.17900857782597	0.000826985717643417	0.977245915055649	0.989195762131242
EC_gCap	EHD3	-0.0105819625402751	6.6832774991524	0.000814333075493332	0.977438624500179	0.989230250305382
EC_gCap	ETFB	-0.0120324666863816	5.00733728009139	0.000806070421810698	0.977531571099074	0.989230250305382
EC_gCap	CYGB	-0.0123386368005682	4.54543073911452	0.000774953068310048	0.977958041182127	0.989534487372136
EC_gCap	FAM78A	-0.00843359818027702	5.57701312900595	0.000741613521628478	0.978459395203113	0.989868191134829
EC_gCap	PREB	0.0083720519532517	5.84851466230166	0.000736348681566736	0.978539587726623	0.989868191134829
EC_gCap	AZI2	0.00780931587768196	5.92179702580161	0.000724623325532659	0.978711943629593	0.989880631816317
EC_gCap	POFUT1	0.0111359149380089	4.73530429502255	0.000709913193233417	0.978907549728273	0.989880631816317
EC_gCap	FXR1	-0.00827301888474382	5.84435667947702	0.000709827841916808	0.978929510889559	0.989880631816317
EC_gCap	COPA	-0.00758331590023238	7.35504736516356	0.000701048846018224	0.979067680887141	0.989893062804896
EC_gCap	KSR1	-0.00771474958246672	8.01858123704268	0.000668955402332114	0.979552537207382	0.990055938945739
EC_gCap	RRP15	-0.00858801724617257	5.04569597014862	0.000659275070697968	0.97968049656149	0.990055938945739
EC_gCap	BOD1L1	-0.0102437237392382	6.16283391125779	0.000660164188748502	0.979682823762487	0.990055938945739
EC_gCap	CFL1	0.00802136370290943	7.82432621209055	0.000648098498889794	0.979873743197838	0.990055938945739
EC_gCap	RESF1	-0.0104323283761526	7.32676246078407	0.000641366735388231	0.979978278998535	0.990055938945739
EC_gCap	TMEM240	-0.00993026107020942	5.6113338667754	0.000635599366730495	0.980058436800793	0.990055938945739
EC_gCap	CDC37L1	0.00796479075083196	5.79767753493281	0.000632462296544448	0.980110056547887	0.990055938945739
EC_gCap	GTPBP2	0.0112326219160146	7.91158467003758	0.000600762645052746	0.980622513289495	0.990446370987489
EC_gCap	CNOT8	-0.00721160003961913	7.86179177626653	0.000581220918185793	0.980940212593321	0.990640019498378
EC_gCap	RPAP2	0.00749897594762949	5.1532811562988	0.000552089052296528	0.981407095553545	0.990984257759769
EC_gCap	CNTRL	0.00674463317970399	6.5867942551779	0.000530545032203097	0.981788089817785	0.991214556496942
EC_gCap	SSR3	0.00751186417943261	5.36909931040055	0.000524145755915485	0.981887257771004	0.991214556496942
EC_gCap	ATP5F1D	-0.0101421551264594	4.90464842332397	0.000484322423142099	0.982580915887823	0.99178748845358
EC_gCap	UNC119B	-0.00684892496154912	5.30205050581489	0.000465733126121559	0.982925190473602	0.992007661432804
EC_gCap	CCM2	-0.00607710214440931	5.97951061377974	0.000437141760804435	0.983465193134812	0.992425289209824
EC_gCap	INAFM2	-0.00834265132053526	4.9443254556762	0.000402681443714511	0.984117216818273	0.992886140212259
EC_gCap	USP11	-0.00655033641264022	5.86689340760044	0.00040039575594304	0.984174397629013	0.992886140212259
EC_gCap	HDAC7	-0.00663323617478694	9.76448540458262	0.000370940096818673	0.984772668020725	0.993227124039361
EC_gCap	TTC12	-0.00858686043606188	5.56620012400197	0.000364364543686463	0.984900313363865	0.993227124039361
EC_gCap	MORF4L1	-0.00728870832716259	5.35989418491779	0.000362425494785148	0.984938039652602	0.993227124039361
EC_gCap	SNIP1	-0.00649146040695646	5.56391282725477	0.000358722303540838	0.98501759160516	0.993227124039361
EC_gCap	SHLD2	-0.00509258147413494	5.61437749755907	0.000344236729561894	0.985323706701008	0.993408414038042
EC_gCap	SERINC1	-0.00760526022382064	6.65042739715881	0.000329800566789831	0.985640845629605	0.993512563414635
EC_gCap	PIK3CB	-0.00663433278985477	5.270843220856	0.000327556544489891	0.985679682065232	0.993512563414635
EC_gCap	PSIP1	-0.00522886099503855	5.96311861288557	0.000317546767078869	0.985906961301952	0.993614294973542
EC_gCap	TACSTD2	-0.0110239276171791	5.58192033929147	0.000299899064076228	0.986301035713724	0.993840347940181
EC_gCap	FAM124A	-0.00845741001036286	5.57060594194532	0.000293250903562955	0.986453582932149	0.993840347940181
EC_gCap	PDSS1	0.00658765882094104	5.57465354324585	0.000289856201699479	0.986532175541158	0.993840347940181
EC_gCap	SOS1	-0.00521737182655297	6.46149542092738	0.000279293957409144	0.9867853253391	0.993840347940181
EC_gCap	MTMR10	0.00517189335702076	6.87199952637596	0.000279187609245194	0.98678884648087	0.993840347940181
EC_gCap	COG5	0.0052792550015231	6.11454341207249	0.00027121005160394	0.986976478865037	0.993840347940181
EC_gCap	ACER3	0.00550607629574276	5.64206988541806	0.000257997289069061	0.987294414267447	0.993840347940181
EC_gCap	USP37	0.00400980160139332	5.94808547397882	0.000248151422322166	0.987541455650047	0.993840347940181
EC_gCap	KCNK3	0.0112240083391419	5.01620873827024	0.000246880072259359	0.987564370126513	0.993840347940181
EC_gCap	EHBP1	0.00493187498045309	5.87021403059596	0.000243695417010867	0.987653293150873	0.993840347940181
EC_gCap	G3BP2	0.004536610170739	6.9075297301975	0.000233995532625829	0.987905233841872	0.993840347940181
EC_gCap	RLIM	0.0132834015056579	6.25811449278335	0.000231635865684008	0.987964656340781	0.993840347940181
EC_gCap	CXorf38	-0.00536040160833128	5.85263331098546	0.00022680192397582	0.98808879905723	0.993840347940181
EC_gCap	KIAA0355	0.00422752111165908	8.35912649927637	0.000225578819395418	0.988125247520982	0.993840347940181
EC_gCap	ANXA4	0.00490108494771148	5.78923425668809	0.000225396514911082	0.988125323281003	0.993840347940181
EC_gCap	MMP15	-0.00855221731139631	5.27283413927508	0.000224162093051694	0.988153316447644	0.993840347940181
EC_gCap	PILRB	-0.00442141068459627	8.53767043667267	0.000218705491618657	0.988307515281728	0.993868324830628
EC_gCap	SASH1	0.00330104199427129	7.74749322456276	0.000131819453078145	0.990922395429049	0.996370504750549
EC_gCap	CTIF	0.00338014875637119	7.17091636462694	0.000117995686997454	0.991411354066978	0.996734708307686
EC_gCap	TK2	0.00325737637739001	6.25982888329676	0.000108686755362355	0.99175571417878	0.996834031761771
EC_gCap	NDNF	0.00513196330178933	5.4630294785545	0.000108383153360051	0.991763665374377	0.996834031761771
EC_gCap	SLC25A24	-0.00236350165789642	6.59953019615818	0.000100414473150648	0.992076387998077	0.997020922072444
EC_gCap	NTN4	-0.00556591927530373	7.02708641795832	9.5740548938204e-05	0.992263472185709	0.997081516134476
EC_gCap	GDI1	-0.0022507897665588	8.53622493591002	8.61385768592156e-05	0.992661864018543	0.997331779047725
EC_gCap	CTPS1	0.00323422552165276	5.04251188541772	7.95758862948241e-05	0.992939815712536	0.997331779047725
EC_gCap	KAT6B	0.00266344306938579	6.10179063924822	7.92365281926049e-05	0.992960295883464	0.997331779047725
EC_gCap	FHL1	-0.00450295227401538	5.31248788140687	7.78238542616169e-05	0.993019815608302	0.997331779047725
EC_gCap	VPS26A	-0.0028094046960202	5.99029705110802	6.5736432046804e-05	0.993587647624947	0.997774647033914
EC_gCap	PPID	0.00263555694627828	5.31676810920593	6.10456243258404e-05	0.993817855191159	0.997878398011143
EC_gCap	NR3C1	0.00151745240807584	7.25550407850691	3.77300670698497e-05	0.995143326826061	0.999062328991316
EC_gCap	ZNF516	-0.001962607135517	5.93204890973712	3.60526093656425e-05	0.99525105357553	0.999062328991316
EC_gCap	OGT	0.001215048482339	7.92602154655755	2.54645286844519e-05	0.996010146770657	0.999416731438616
EC_gCap	TNRC6B	-0.00121437725156695	6.85970607112569	2.41667881270668e-05	0.996112935558233	0.999416731438616
EC_gCap	PSMG2	0.00114419424527128	5.73591551687498	2.08264804173753e-05	0.996390185453896	0.999416731438616
EC_gCap	MAST2	0.00180283689610536	4.93196857190203	2.01881516232288e-05	0.996443453763629	0.999416731438616
EC_gCap	FERMT2	-0.00124792193835992	7.27235167839293	1.98209120054226e-05	0.996479875968641	0.999416731438616
EC_gCap	COG4	-0.0011322378381299	6.67484728095658	1.88768421586727e-05	0.996564501449399	0.999416731438616
EC_gCap	EDC3	0.00153275633569955	6.35294066221927	1.63884614951452e-05	0.996798692029632	0.999416731438616
EC_gCap	PRKN	-0.000859888203910883	6.12554701769755	1.51619196215417e-05	0.996920574281855	0.999416731438616
EC_gCap	PRKCD	-0.00227344098655384	4.68166946206474	1.51015418607542e-05	0.996923107861973	0.999416731438616
EC_gCap	CREBZF	-0.000994303334871612	8.63572031345023	1.44678175322673e-05	0.996992578298954	0.999416731438616
EC_gCap	COG7	-0.00109230932855176	6.74882762868118	1.42615279489219e-05	0.997013908887046	0.999416731438616
EC_gCap	ITCH	-0.000858328934494316	7.14052811723053	1.30779122190102e-05	0.997140635421062	0.999416731438616
EC_gCap	KPNA1	-0.000759887969448339	6.80997266529174	1.00962444665133e-05	0.997487557085951	0.999416731438616
EC_gCap	MTMR1	-0.000785644929817526	5.94431268107981	9.42204210506231e-06	0.997572271755319	0.999416731438616
EC_gCap	ITGB1BP1	0.000605955364771671	6.0587497983167	7.64575535036915e-06	0.997813172917498	0.999416731438616
EC_gCap	POLR3C	0.00102899518774189	6.28418405658634	7.50548016307668e-06	0.997833505884059	0.999416731438616
EC_gCap	DGKQ	-0.000759391358426288	5.40053696829838	6.93634633922493e-06	0.997916231035862	0.999416731438616
EC_gCap	CTTN	0.000631808545809255	8.23105908673904	5.82244995450464e-06	0.998092150567205	0.999416731438616
EC_gCap	EXOC3	0.00048872391841692	7.18264040069044	4.32058059203984e-06	0.998356495953421	0.999416731438616
EC_gCap	NPTN	-0.000559817069570411	8.44935955278178	3.71862374315188e-06	0.998475302344001	0.999416731438616
EC_gCap	RAB13	-0.00060227574853109	7.23260644185162	3.52478819423767e-06	0.998515552798257	0.999416731438616
EC_gCap	PHOSPHO2	0.000509871585753065	4.78245070446918	3.47047972841803e-06	0.99852514970226	0.999416731438616
EC_gCap	TMEM179B	0.000293650520127587	6.11078816852187	3.46853780955651e-06	0.998527118376552	0.999416731438616
EC_gCap	ARHGAP29	0.000349431776257708	9.75533187629751	1.80819694716391e-06	0.998936781684293	0.999699522927625
EC_gCap	MDC1	0.0003852123649301	5.77579272480779	4.48589307555365e-07	0.999470223341945	0.999876335315583
EC_gCap	MTPN	0.000255558929480158	5.32350623469003	4.19175069881012e-07	0.999487715822849	0.999876335315583
EC_gCap	ZNF362	0.000109343047304438	6.25016898776741	4.04420735835169e-07	0.999497089978501	0.999876335315583
EC_gCap	STK38	0.00014885674915428	6.38128038996085	1.25724686693041e-07	0.999719607586597	0.999876335315583
EC_gCap	COPG1	0.000119359829256051	6.82027986149351	1.00614202607549e-07	0.999749189291255	0.999876335315583
EC_gCap	ATP1A1	-2.79692679219686e-05	6.79516551120547	1.76076568677125e-08	0.999895077562217	0.999895077562217
EC_lymph	GNAI2	-2.74215008319401	8.0675105468891	33.3815944333256	2.62199654661274e-06	0.00341460402932305
EC_lymph	SLC25A6	-4.6972583943467	6.96819859980472	28.7581767993902	5.12597391218353e-06	0.00341460402932305
EC_lymph	MT2A	-3.9709692572786	8.60155935989962	29.8718343535801	5.70606578748701e-06	0.00341460402932305
EC_lymph	MAFF	-3.58465596845492	9.25865838418269	30.2143258727646	6.17812114994781e-06	0.00341460402932305
EC_lymph	CDKN1A	-4.28732513994823	8.92160413161065	29.4929608709606	6.37916940097366e-06	0.00341460402932305
EC_lymph	SRRM2	-4.56126672989012	9.66101378384268	28.9755399051477	8.00782463762779e-06	0.00341460402932305
EC_lymph	MYADM	-3.65877009168353	8.80654111162878	28.2870725237962	9.64452729728492e-06	0.00341460402932305
EC_lymph	TRA2B	-3.06027986889701	8.33842026285597	27.8539636190573	1.08309379263517e-05	0.00341460402932305
EC_lymph	TCF7L1	-3.12874834747644	7.61961981444958	26.9100335184587	1.13051203383851e-05	0.00341460402932305
EC_lymph	QSOX1	-2.02685904634571	7.91124622243281	27.713163544668	1.14086335760877e-05	0.00341460402932305
EC_lymph	CTDSP2	-2.27606910372657	8.23409532278365	27.0909993200613	1.39178028114678e-05	0.00378690761952029
EC_lymph	MGP	2.50743568390555	9.00982035135743	26.1983038354875	1.6670160179066e-05	0.00415781578466204
EC_lymph	ZFP36	-4.20283183223917	11.5738061899504	24.9154635302336	2.57665848115623e-05	0.00593226064161584
EC_lymph	HIC1	-2.96267468798762	8.91200507824279	24.2136679329018	3.12289553270449e-05	0.00654310086546597
EC_lymph	ENSA	-1.79477438108777	7.67070762264421	23.2135066469965	3.882956385456e-05	0.00654310086546597
EC_lymph	PKIG	-2.04545218301287	7.73578556385142	23.1833900938202	3.91665241980554e-05	0.00654310086546597
EC_lymph	UBTF	-3.24107099936996	7.63491507798976	22.5137669798881	4.07488289757034e-05	0.00654310086546597
EC_lymph	NDRG1	-2.01123153847041	9.28135169721518	23.1403298817857	4.30962445124546e-05	0.00654310086546597
EC_lymph	SRSF1	-3.51347230721894	7.28388402484878	21.7238694468757	4.31661588705508e-05	0.00654310086546597
EC_lymph	CPEB4	-2.27895637536589	7.41508853277935	22.4944666674848	4.3722692051226e-05	0.00654310086546597
EC_lymph	RAI14	1.62265667338321	7.93610614152712	22.1822572717306	4.71943764987692e-05	0.00672632232670553
EC_lymph	LY6G5B	-2.41685900066399	7.98733047023362	22.3103060837713	5.16398135158951e-05	0.00672794588325229
EC_lymph	IER2	-2.92590504813232	10.6670187707928	22.4827368937813	5.17015554008696e-05	0.00672794588325229
EC_lymph	RAB11B	-1.82538818150813	9.14766773965792	21.3471640650845	7.30273620147431e-05	0.00821702498009235
EC_lymph	NR4A2	-3.38393056235667	7.38848299675785	20.2646472913494	7.31178995411398e-05	0.00821702498009235
EC_lymph	TJAP1	-3.06488204160036	7.16077676349034	20.0156116625516	7.85150189041034e-05	0.00821702498009235
EC_lymph	ZFP36L1	-2.73582379319491	8.31972317041757	20.9345603551912	7.96187486947352e-05	0.00821702498009235
EC_lymph	RGCC	-2.95116683894248	7.6387593493234	20.4873434211215	8.02349804064865e-05	0.00821702498009235
EC_lymph	NAMPT	-2.77494980739288	8.04606173170299	20.7908486068444	8.03293329754448e-05	0.00821702498009235
EC_lymph	COL4A2	-1.70641619004715	10.2741815566533	20.9192896008928	8.23624288014602e-05	0.00821702498009235
EC_lymph	CCND1	-2.92286134043344	8.83919580646338	20.6175383583407	8.97628063466329e-05	0.00866645417404749
EC_lymph	ELK3	-1.9710086058174	8.6360088470705	20.3352577334867	9.88753289897841e-05	0.00921148209511861
EC_lymph	GADD45B	-4.17382553273394	8.69241498734718	19.7807671755396	0.000103033934714154	0.00921148209511861
EC_lymph	CEBPB	-3.41657753671065	7.492594437956	19.2561313380922	0.000104640959316416	0.00921148209511861
EC_lymph	PRKAR1A	-1.35726924988321	9.05566602244848	20.0486356752669	0.000108292731857519	0.00926057561284443
EC_lymph	LDLR	-3.60491858328866	7.90139364794499	19.3052834104657	0.00011219695196643	0.009327929923209
EC_lymph	DOC2B	-1.94136020909953	8.35382215056361	19.6064581049294	0.000122866063154382	0.00963929890173837
EC_lymph	IRF1	-2.93908765644906	9.13706539834655	19.5740078017279	0.000124718343401054	0.00963929890173837
EC_lymph	JUND	-2.36233496880243	11.1299023471944	19.4897135380539	0.000127472334318539	0.00963929890173837
EC_lymph	TLE5	-2.27020090076819	7.37074656341558	19.0274648304524	0.000128824576033924	0.00963929890173837
EC_lymph	DBN1	-1.96211206501797	8.18638922891745	19.1506462590266	0.000140602516742408	0.00987392551382645
EC_lymph	VPS51	-3.2415739527963	6.91686047325874	17.9234838063771	0.000142524865893581	0.00987392551382645
EC_lymph	TSSC4	-3.04001430202232	7.96890022626244	18.847276258026	0.000142745257686852	0.00987392551382645
EC_lymph	IQCN	-3.86562910221527	8.56717957686658	18.7973933412288	0.000145156272171187	0.00987392551382645
EC_lymph	MAPK11	-1.71862237565728	7.66368454710052	18.6770531428158	0.000156532611735474	0.0101008394355154
EC_lymph	SMARCC2	-2.27323433462335	7.32759353373368	18.3685576854144	0.00015825842012359	0.0101008394355154
EC_lymph	CYTH2	-1.40698695312829	9.38515356564755	18.8236773848938	0.000158616589866095	0.0101008394355154
EC_lymph	ZNF316	-1.94962147102547	8.07708337113836	18.5222401282884	0.00017053304958807	0.0106334461961895
EC_lymph	CLK2	-3.47658735747491	7.19851397903536	17.5181526965104	0.00017476683180336	0.0106750434201522
EC_lymph	PPP1R12C	-2.69972919118923	8.92502533109466	18.3578699651098	0.000183291185733707	0.0108845389515877
EC_lymph	MT-ND4L	-3.83253778056678	8.8904706836494	18.1666199183409	0.000185469925336108	0.0108845389515877
EC_lymph	VPS37B	-2.157630100219	8.19959225135769	18.139763411341	0.000193617685842052	0.011111171206615
EC_lymph	ASH1L	1.26296273856562	8.52392823301407	17.9838578756903	0.000199965011990432	0.011111171206615
EC_lymph	ACTN4	-2.1431791661043	8.52398143584207	18.0752141150233	0.000200468842351222	0.011111171206615
EC_lymph	UBC	-2.48856513812786	7.51635984959857	17.6559256328482	0.000204927166996611	0.0111517638331065
EC_lymph	AUP1	-2.04701832839621	7.62178794715644	17.6998684834799	0.000211813642756358	0.0113206827280318
EC_lymph	SMTN	-2.03534015390964	10.2353260146193	17.6848253568632	0.000227673452854918	0.0118249087894622
EC_lymph	EIF4G2	-1.96577355044683	7.09757616909856	17.1472062266055	0.000229149585629405	0.0118249087894622
EC_lymph	FTH1	-1.84081385215309	9.04862476510809	17.3889995419727	0.000252349527301255	0.0128013921222484
EC_lymph	H3F3B	-3.63816832870152	7.21366533114959	16.3395806142149	0.000260118269428166	0.012975566339975
EC_lymph	AKAP12	-1.85626911091634	10.6554317446846	16.8918820746803	0.000294928237254466	0.0142879800189142
EC_lymph	MYC	-2.85625482065295	9.41430247076205	16.8760934514207	0.000298148956497945	0.0142879800189142
EC_lymph	D2HGDH	-2.27232719398299	7.49579401114884	16.5515604076195	0.000302432270836511	0.0142879800189142
EC_lymph	TNFAIP1	-1.76891347041014	7.98722402847327	16.7337810852531	0.000305523127701473	0.0142879800189142
EC_lymph	ELL	-1.91717414748243	7.15020941666347	16.2996058452721	0.000312230929860385	0.0143770334318789
EC_lymph	MKLN1	1.27301046836784	8.39992864614944	16.5566802818072	0.000318064067483046	0.0144237235451024
EC_lymph	SRSF7	-2.62028527513946	8.23262321012714	16.4521058397134	0.000334188282638179	0.0149287392527772
EC_lymph	PIM3	-2.20301290080837	9.01005981412896	16.4000010499972	0.000350200320259181	0.0154139640961136
EC_lymph	ARID1B	-1.26001673619987	7.82031688715332	16.2354463577069	0.000358254739193181	0.0155399483247129
EC_lymph	ICAM1	-2.69803290457133	7.61246001858579	15.9594114888322	0.000365587318368146	0.0155808200121274
EC_lymph	FAM102A	-1.99629871885435	9.2047946235698	16.2404876287519	0.000369608493438371	0.0155808200121274
EC_lymph	GNAQ	-1.48595953810455	8.86162824160987	16.0847636535701	0.000389477207835332	0.0158574837481665
EC_lymph	FOSL2	-1.963770479017	9.1358056606833	16.0728583504735	0.000391210010363748	0.0158574837481665
EC_lymph	ZYG11B	1.3308966725693	7.61903726897879	15.6266355024365	0.000392066086656974	0.0158574837481665
EC_lymph	SNRNP70	-3.06909768154103	9.94170333243925	15.9885977675267	0.000401325009199771	0.0160155433671322
EC_lymph	PDLIM7	-2.41245750125741	8.71296109235733	15.8834150124295	0.000415289436981032	0.0163547537484767
EC_lymph	KAT2A	-2.53149603135149	7.64942221945016	15.4766255477293	0.000442868559327529	0.016855409220829
EC_lymph	KCTD10	-1.98482394055402	7.08076147804791	15.2658351530431	0.000443873008844312	0.016855409220829
EC_lymph	GNA13	-1.5363592060846	7.5857183788645	15.5350415605619	0.000444897202955392	0.016855409220829
EC_lymph	PIK3R3	-2.48471306441383	8.64793229451235	15.6147638903516	0.000454031820684726	0.0169864654913673
EC_lymph	TRIB1	-3.16651751515348	8.0284795175512	15.3619196398201	0.000460715045049127	0.0170237053065684
EC_lymph	IGFBP5	1.68314615393982	9.00288602484634	15.326011801252	0.000495811545496354	0.0178811755510575
EC_lymph	TNFRSF10D	-2.88001154893415	7.09987691962225	14.7573295724379	0.000495869552535174	0.0178811755510575
EC_lymph	DMPK	-1.99545829114205	7.98792804471095	15.2047412049535	0.000513617186903834	0.0181243137481108
EC_lymph	DIDO1	0.938828801550416	8.5823043683506	15.211637198512	0.000514723243765257	0.0181243137481108
EC_lymph	TP53I11	-2.01139988325182	7.67197172442521	14.857054297139	0.000565696111536908	0.0196875402538368
EC_lymph	SLC2A4RG	-1.55085034347336	7.57678011365493	14.7371487998277	0.000588987739409275	0.0202625322304823
EC_lymph	TUBB6	-1.78457657817346	8.53088419692553	14.7565340241016	0.000613590465218329	0.0208690484363461
EC_lymph	FRMD4A	1.11528361743143	7.65489582789801	14.3637573413984	0.000632474041341486	0.021269604558821
EC_lymph	CLK3	-2.08474013418525	7.71996272325134	14.4933847092277	0.000645185210159467	0.0214559926000809
EC_lymph	TRMT2A	-2.02410709179252	7.22925742130588	14.1753394826159	0.000678296635831171	0.0223092508905791
EC_lymph	PDGFA	-1.88394419269273	7.84793201648615	14.2736116362648	0.000707783179868768	0.0228347061539577
EC_lymph	NEDD9	-1.9204723142311	8.3262852217766	14.3299203237975	0.000709531464189131	0.0228347061539577
EC_lymph	NR4A1	-3.32226230777196	10.1334582845704	14.3028243054761	0.000719913166844244	0.0229223415783492
EC_lymph	FOSB	-3.23527036794294	11.27883516422	14.1195740857232	0.000766019026698826	0.0241336310201009
EC_lymph	PHLDA1	-2.01819007808951	8.94317242170803	13.9168831238969	0.000828600127558209	0.0258333352268929
EC_lymph	CSNK1G2	-1.85962282693495	7.75985995885104	13.6583354967329	0.000879496368406133	0.0271374498004078
EC_lymph	SPNS2	1.35057259285818	7.84841261055657	13.4190174724989	0.000909542239417392	0.0277781624752679
EC_lymph	HOXD4	-1.19710597861897	8.88833020405451	13.6108210176441	0.000924567652995164	0.0278568083976071
EC_lymph	MTCH1	-1.00563814569962	8.68451717944026	13.5780822931949	0.000934337276765021	0.0278568083976071
EC_lymph	CHST12	1.10869148701403	8.52256651329936	13.5034872551402	0.000940039307770905	0.0278568083976071
EC_lymph	SAT1	-1.58262577400069	9.17344534262192	13.5249221777451	0.000954092696598479	0.0279144565304087
EC_lymph	VPS13B	1.15199647123092	8.90984326933705	13.478114504325	0.00096063782914537	0.0279144565304087
EC_lymph	CARD10	-1.56847302905819	8.84306582480048	13.3415690979932	0.00101974697770633	0.0290439447696019
EC_lymph	DEPP1	1.68234017185124	8.95570180857022	13.2948101973173	0.00102051897252599	0.0290439447696019
EC_lymph	MAP1LC3A	-1.82555053463718	7.33212741997819	13.0852747664501	0.00103848470112441	0.0290439447696019
EC_lymph	MED28	0.927393246726437	7.98358848358995	13.1482251885652	0.00104018998961207	0.0290439447696019
EC_lymph	MXD3	-2.76687857284751	6.76089030038875	12.6067699488357	0.0010525810472922	0.0290439447696019
EC_lymph	PPP1R15A	-2.04380106596895	9.56942909042786	13.2388223547163	0.001057731366484	0.0290439447696019
EC_lymph	U2SURP	1.08877278291874	8.66969408861437	13.1733413565329	0.00106749470532002	0.0290455604820256
EC_lymph	ACKR2	1.53734170854936	9.683234980432	13.0990838414791	0.00111099588382959	0.0299568529756934
EC_lymph	SF1	-1.98323854044404	7.45005576185146	12.8249667533728	0.00115833899383902	0.0309545411478589
EC_lymph	KLF9	-1.62706156244107	8.93886871661803	12.9426017396675	0.00118030141182767	0.0312623196955771
EC_lymph	AOAH	1.40358432791114	7.43993584635179	12.3956860830146	0.00125231767879038	0.0328788316896456
EC_lymph	ABR	-1.74915962798861	7.37654965289635	12.5810065953723	0.00126607305107179	0.0329509273205031
EC_lymph	SOCS3	-3.0824731739845	11.5715902015764	12.6001665908271	0.00133157370168677	0.0343568973202457
EC_lymph	AGAP3	-1.36049390081749	7.88242015436345	12.484577258779	0.00137158689508974	0.0350868339914838
EC_lymph	KLF4	-1.62844687262344	10.823772754657	12.4810753566473	0.00139252000095277	0.03532044375298
EC_lymph	TIMP3	-1.8051763417585	11.1468030008017	12.4428917482892	0.00141182324736806	0.0355091342804419
EC_lymph	ARIH1	-1.56429302678035	8.63152110571682	12.2570435893546	0.00152090410853417	0.0379338833070232
EC_lymph	STRN4	-1.33009930213444	8.34719452013599	12.1781942754279	0.00156139333227177	0.0386219028387555
EC_lymph	CRIP2	-1.55126227931712	9.55833903665657	12.1125128103326	0.00160548360383358	0.0393869871006058
EC_lymph	BICD1	0.806400992553862	8.12421302542685	11.9500830253773	0.00165609464022155	0.040261862108701
EC_lymph	BTG1	-1.36531482343982	8.5376117063469	12.0093593341097	0.00166804908168357	0.040261862108701
EC_lymph	ITSN2	1.0065983095559	8.0407847073063	11.5881016516966	0.00188381401411408	0.0448643213656935
EC_lymph	NAPA	-0.950372755396208	7.83044279790282	11.6337144468666	0.00188870848382138	0.0448643213656935
EC_lymph	CEBPD	-1.20635295076413	10.0969315498246	11.6251508867597	0.00192792864398722	0.0449781154254882
EC_lymph	PITPNB	-1.10105387140079	7.88949081285319	11.5848828888073	0.00193045972461653	0.0449781154254882
EC_lymph	AKT1	-1.02086044174033	8.10616001680024	11.5732186982836	0.00195297885497036	0.0449781154254882
EC_lymph	LTBR	-1.29233286655928	7.87200504350299	11.5520914816384	0.00195361009198579	0.0449781154254882
EC_lymph	ERF	-1.16093177526487	8.63900148025045	11.5561186691901	0.00198330940495888	0.0453133209850529
EC_lymph	PIEZO1	-1.48386695720174	9.50231447344857	11.5310959086182	0.00200297718771939	0.0454159903245768
EC_lymph	VPS36	0.962443926103173	8.7812198343571	11.4364897488384	0.00206106125799594	0.0463816266555027
EC_lymph	TAL1	-1.03823660204329	8.00450821603418	11.3973186637359	0.00208398061414691	0.0465474177473262
EC_lymph	YPEL3	-1.14548765817249	7.73652096552268	11.3102990472847	0.002131094320282	0.0472471503748446
EC_lymph	PDLIM3	-2.56336387818071	6.93336380850227	10.9694797808806	0.00215591538252418	0.0474459907345211
EC_lymph	MAPKAPK2	-1.77231692685292	8.80938189122817	11.2247883368266	0.00225585098248372	0.0492829342377647
EC_lymph	INTS11	-1.0082534204069	8.79415583071641	11.1587181688411	0.00231270305556485	0.0494542422230988
EC_lymph	ADIRF	-1.65089313391288	8.7085531370419	11.145502271382	0.00232531724723799	0.0494542422230988
EC_lymph	UTRN	0.948180715710119	9.69034680505464	11.1333089533681	0.00233339888177742	0.0494542422230988
EC_lymph	CNST	-1.39986679165006	8.90706920974303	11.1375949376827	0.00233346391189684	0.0494542422230988
EC_lymph	FAM49A	-1.38446194629596	7.4200281453568	11.0106408693718	0.00234630885254929	0.0494542422230988
EC_lymph	SLC27A3	-1.32179226705933	9.34552839276721	11.024593166492	0.00243685642941137	0.0508492172725607
EC_lymph	TAF1C	-1.74517307337002	7.38385057944533	10.8831642228032	0.00244647086109213	0.0508492172725607
EC_lymph	CUL4A	-1.54837748879555	8.11671344374744	10.9416851395729	0.00249712458056693	0.051435402225617
EC_lymph	SFTPC	-2.75424564232639	8.91398097816862	10.9424689830071	0.00250904401100571	0.051435402225617
EC_lymph	AGER	-1.52598661575966	7.77185200786979	10.8700402922771	0.00253460757104951	0.051496833859021
EC_lymph	PPP1R13B	-1.24982389606671	8.57336191723974	10.9094109152782	0.00254645219216008	0.051496833859021
EC_lymph	FCHO2	1.01729299849514	8.07930397307882	10.8032221599496	0.0025683394284198	0.0515908718742314
EC_lymph	DNAJC10	1.28796610857758	7.68893293239086	10.6710259937269	0.00259598575326768	0.0517985690635344
EC_lymph	NFKBID	-1.59816167149739	7.1567851281785	10.6455402025914	0.00263167432993109	0.0520324810254323
EC_lymph	BCL6B	-1.19738021662157	8.76843976816359	10.8130925820318	0.00264694125523081	0.0520324810254323
EC_lymph	DVL3	-1.0726901223608	8.45684891333536	10.7947429448188	0.00265986287901475	0.0520324810254323
EC_lymph	GIMAP7	1.74698966789633	8.6144884260571	10.5470812227488	0.00286972462811099	0.0554328766201042
EC_lymph	ARHGDIA	-1.19734726048394	8.49831209827426	10.6024316960264	0.00287073032947416	0.0554328766201042
EC_lymph	TYMP	1.56046720263034	8.08230266946487	10.4667116442356	0.00289313081791678	0.0554359032976483
EC_lymph	MCRS1	0.764544655210296	7.56090882584788	10.4129748725344	0.00290793077772495	0.0554359032976483
EC_lymph	DICER1	1.14041654641229	7.56952771462895	10.3030315703257	0.00300092567960375	0.0568466491079368
EC_lymph	MTMR12	-1.10287077362556	8.24980816005706	10.462860806443	0.0030235629520716	0.0569152447518887
EC_lymph	EGR3	-3.02588796408736	7.91869991292227	10.2691721395012	0.0031361817339179	0.0584220549961797
EC_lymph	ADAMTS4	-2.79689123145955	8.90097399217193	10.3704643605568	0.0031426498009973	0.0584220549961797
EC_lymph	SH3BP5	-1.42244293893842	8.37961574902086	10.3493433287556	0.00316962233611042	0.0585597509381389
EC_lymph	GRASP	-1.52668526896673	9.49050585008517	10.3345029738245	0.00319664803693082	0.0586967335860978
EC_lymph	PLIN5	-1.39698641465738	8.98763391011707	10.2782338208322	0.00327159316646267	0.0597065752879437
EC_lymph	NUDC	-1.1817419938979	8.17522087193023	10.2441435475396	0.00329535352914052	0.059775715834652
EC_lymph	NCOA7	-1.85690839257168	7.87797681663807	10.0973827080632	0.003458683756122	0.0623604848317659
EC_lymph	IPO11	-0.901330868193932	8.50853169292645	10.0971999750226	0.00350853620168863	0.0628805320458328
EC_lymph	SPSB1	1.00928143987763	9.0120198639071	10.0352246855123	0.00358960564100704	0.0639505338305599
EC_lymph	CEMIP2	-1.63814356394691	7.30541005068967	9.90483054157342	0.00361120326142407	0.0639546234404866
EC_lymph	RAPGEF3	-1.562337095179	7.6580977134337	9.94188289984031	0.00365288374405147	0.0643122414467414
EC_lymph	INAFM1	-1.77127420406903	7.37862473970582	9.82510970353091	0.00375312598406797	0.065007177356646
EC_lymph	OTUB1	-1.22696487502301	7.58574910475297	9.86186855472807	0.0037635452943287	0.065007177356646
EC_lymph	TRAF7	-1.92612711319685	7.5091120156884	9.8234257802127	0.00379083027802996	0.065007177356646
EC_lymph	EXD3	-1.79664301841512	7.73974586823067	9.84642837107761	0.00380625703694246	0.065007177356646
EC_lymph	BTN3A2	1.33201267249382	7.5959401143355	9.69500760942349	0.00383823704859031	0.065007177356646
EC_lymph	RYBP	-0.92201277956417	8.07488934482718	9.83671503776231	0.00387097387582464	0.065007177356646
EC_lymph	LIFR	-1.13038337845654	7.44356753637137	9.76311816977856	0.00388296861422277	0.065007177356646
EC_lymph	MEF2C	-1.08365237258757	7.54950874236623	9.76276350076329	0.00391054851063322	0.065007177356646
EC_lymph	STX4	-1.02115741454172	8.38278956266635	9.82542869463401	0.00391098034451162	0.065007177356646
EC_lymph	BBS9	1.19890733126494	7.94732354971965	9.72845364295077	0.00391297868458507	0.065007177356646
EC_lymph	JUN	-1.75125874104178	11.3392236855738	9.79700189553103	0.00395206023640126	0.065007177356646
EC_lymph	SDCCAG8	0.912013666683294	8.20670539109009	9.75324538462025	0.0039529924085899	0.065007177356646
EC_lymph	PARD3B	0.77877130760249	8.16455631216769	9.70540800823915	0.00403384455648251	0.0656737259164297
EC_lymph	STARD3	-0.973331433154364	8.94480816820047	9.74053243876465	0.00405919780416734	0.0656737259164297
EC_lymph	RFX3	0.943808924765114	7.62977053448759	9.60273611020377	0.00405935158521199	0.0656737259164297
EC_lymph	KCNN3	-1.18861877554651	7.45668555695526	9.62960914461732	0.00410876640360771	0.0661157948709564
EC_lymph	RXRA	-1.13720813794514	8.0170488868908	9.62067879441475	0.00422375070036072	0.0676025981079125
EC_lymph	FBXO44	-1.73771939652755	7.63255710839619	9.56373566709552	0.00425718486684139	0.0677752888641291
EC_lymph	GAK	-0.955318094703095	9.15716334515942	9.60745273797616	0.00428459026957724	0.0678506808298661
EC_lymph	LRBA	1.22143447034892	7.82180491029961	9.44760642273539	0.004353449030612	0.0685461293836295
EC_lymph	PEAR1	-1.00250432661692	9.55022329213199	9.54321963733926	0.00439546072476957	0.0685461293836295
EC_lymph	PDE2A	-1.01063115765682	9.76327615162224	9.54096919624515	0.0043972124429191	0.0685461293836295
EC_lymph	NXF1	-1.15083666020194	8.23783279855534	9.49530253288901	0.00446525457486968	0.0692461499615801
EC_lymph	RACK1	-1.29299253072585	7.82066583213974	9.4130009193756	0.00457194189694798	0.0705351654513676
EC_lymph	CSNK1A1	-1.57984200278058	7.05469109427298	9.23951886067011	0.00465774819033873	0.0714904632496607
EC_lymph	TNFRSF14	-1.21420480746121	8.81037465842341	9.32584731014765	0.00480852237529468	0.0734280993329438
EC_lymph	ZKSCAN1	0.93249722784648	7.56696414005223	9.11417773924213	0.00495472064156739	0.0752765425391432
EC_lymph	DDAH2	-1.15528517362456	8.17445526950655	9.15437070533217	0.00513398439413779	0.0776061378366384
EC_lymph	TNFRSF1A	-0.836049719466706	8.89237209386289	9.12586801925369	0.00522065618271006	0.0778370968698439
EC_lymph	HAPLN3	0.951765031414946	8.01501368018633	9.05819504514371	0.00522307521890008	0.0778370968698439
EC_lymph	RBMS3	-0.94570016819575	8.68035669279406	9.12175146833737	0.00522728248273926	0.0778370968698439
EC_lymph	C1S	1.51022340030526	7.31568752355483	8.84181881662909	0.00529376087688952	0.0781325551241173
EC_lymph	PHYKPL	-1.2114560665118	8.5788519180468	9.08830032996414	0.00529933467764645	0.0781325551241173
EC_lymph	SCAMP4	-1.14477392078557	7.42491857493213	8.99490015000704	0.00534021534158967	0.0783493358694994
EC_lymph	PDCL3	-1.54660390890799	7.70077572687852	8.96667283230972	0.00547439457661345	0.0799261608185563
EC_lymph	E2F4	-0.928443918035509	7.85315846564125	8.95704129788318	0.00552851142455047	0.0803244402605803
EC_lymph	NFKB2	-1.37292400991208	8.93537018947266	8.95572765216685	0.0056060018979109	0.0810568293741417
EC_lymph	FBRSL1	-1.2687050665547	7.43342395433856	8.84610394029555	0.00569257936405088	0.0815571577857121
EC_lymph	ARID4B	0.866241945844213	8.50048369465819	8.88250705681057	0.00572185435236089	0.0815571577857121
EC_lymph	RBM6	0.814340503015231	9.66264367307738	8.90353544825903	0.00572235320247228	0.0815571577857121
EC_lymph	LMCD1	-1.52429227601616	8.38395999349581	8.88131740451798	0.00576874351686258	0.0816119668330348
EC_lymph	ADAMTS9	-1.51152198813419	10.1258749911181	8.87711257017082	0.00578073403561757	0.0816119668330348
EC_lymph	PCGF2	-0.997893472283142	8.0276050765958	8.81623502213212	0.00589274707547178	0.0817454994800863
EC_lymph	FUS	-1.25285147389204	8.24003363104789	8.82412126662604	0.00589800546798137	0.0817454994800863
EC_lymph	TARBP1	1.06864806471999	7.71758022653833	8.72237275790267	0.0058994385832341	0.0817454994800863
EC_lymph	GNB5	0.894304443481332	8.15460463397877	8.78538515439971	0.00589944132565942	0.0817454994800863
EC_lymph	TTLL3	0.743262121514414	9.23863674711836	8.81728229213138	0.00592946281641882	0.0817828673250762
EC_lymph	HEATR5B	1.13160983379246	7.48244399586208	8.62790099727934	0.00602117401650314	0.0825125820833812
EC_lymph	TXNL4B	1.07828120215914	8.76148530782549	8.74846138234192	0.00607134312186063	0.0825125820833812
EC_lymph	SRSF5	-1.01541310060544	9.15181483544821	8.76089617060766	0.00607932511908235	0.0825125820833812
EC_lymph	SNRK	-0.924391866944432	8.65313211912152	8.74948504562318	0.00610392311126467	0.0825125820833812
EC_lymph	SRSF11	-1.64900635151615	8.25160898811527	8.72091406503865	0.00615954075506665	0.0825125820833812
EC_lymph	PNN	-1.09835760149587	9.13784412975934	8.72837284361891	0.00616329643926711	0.0825125820833812
EC_lymph	BACE2	1.00261255959461	8.77354149588442	8.70962039632261	0.00617534860898008	0.0825125820833812
EC_lymph	TXNDC15	1.09203537004297	7.8033020103252	8.60270062544106	0.00623862518009952	0.0829875785068349
EC_lymph	FLII	-0.946324843337148	8.87595447457236	8.63508809333978	0.00640875459034621	0.0848411874735133
EC_lymph	MAFK	-1.82653918704694	9.38853866355792	8.59706501903076	0.00651363792420696	0.0848411874735133
EC_lymph	JMY	1.15597364122245	7.72035715454552	8.48576422199982	0.00651641507623956	0.0848411874735133
EC_lymph	THUMPD1	0.922594602755096	7.99615460213469	8.52008750638162	0.00655630395488041	0.0848411874735133
EC_lymph	SRF	-1.50059944828647	7.48389829296414	8.51321877987238	0.00656835379884178	0.0848411874735133
EC_lymph	DLC1	-1.64275711227529	8.90290587506738	8.55711494401844	0.00662644587433654	0.0848411874735133
EC_lymph	ARHGEF1	-0.996021638990595	9.17239208917494	8.54957637055139	0.00664451912217712	0.0848411874735133
EC_lymph	PIK3C2A	0.918602563287368	7.78975166627842	8.46367795485353	0.00664917159245341	0.0848411874735133
EC_lymph	SKI	-1.07148218190844	8.99618764246083	8.54654239232478	0.00665398640189844	0.0848411874735133
EC_lymph	NLRC5	0.905682534364542	8.60695843658964	8.52586524256032	0.00666143637028922	0.0848411874735133
EC_lymph	SNAPC3	1.14507989928852	7.70840257810234	8.40965244027555	0.00673008480271253	0.0851906284523954
EC_lymph	YBX3	-1.52422161962138	10.3428511892136	8.50902953400497	0.00674579984738313	0.0851906284523954
EC_lymph	SCAF1	-1.27032718611705	7.44062365857264	8.41083221429966	0.00685192444146528	0.0860068243521266
EC_lymph	AGFG2	-1.25386677020116	7.82564026340542	8.44369379049298	0.0068679021116466	0.0860068243521266
EC_lymph	PLK3	-1.65414192673559	8.65167352248552	8.44891966278036	0.0069325444176703	0.0860186112762221
EC_lymph	C7orf26	0.99933463227329	7.68159523848551	8.34344929808315	0.00694404447191521	0.0860186112762221
EC_lymph	OSBPL5	-1.19125781198478	8.16455927127903	8.43055694294953	0.00695506312357024	0.0860186112762221
EC_lymph	ANGEL1	1.05076524577888	7.77304043208745	8.31122351995838	0.00707004539609256	0.08685561659771
EC_lymph	LASP1	-1.21507145584707	8.49151236415342	8.38469994229397	0.00711723960351704	0.08685561659771
EC_lymph	ZNF83	0.899550902954884	8.77262686664263	8.37220774261109	0.00712810256957396	0.08685561659771
EC_lymph	CDC42BPA	1.04370691639823	7.96557741951811	8.31364127075282	0.00713881780255151	0.08685561659771
EC_lymph	CDH13	1.29690907454965	7.35909891202888	8.17250319595425	0.00720414052421854	0.0872955165545995
EC_lymph	PTPN12	1.19414328350263	8.78966840541557	8.30532332418138	0.00732354647473994	0.088384574995551
EC_lymph	FOS	-2.20074883354835	12.6311684095131	8.30093665498963	0.00735877352188818	0.0884530487992423
EC_lymph	MYO1D	0.944174429327251	8.41934811811758	8.25549254864162	0.00744490188802847	0.0890285632319535
EC_lymph	TRIM5	1.10537753497354	7.90992158514529	8.19920618912316	0.00747182169670138	0.0890285632319535
EC_lymph	IFI44	1.78277876030115	8.49769045710105	8.21014087502339	0.00752366416027188	0.0890285632319535
EC_lymph	SRSF4	-1.02826174507055	8.94496144364529	8.25452991338003	0.00753199257776028	0.0890285632319535
EC_lymph	RPH3AL	-1.74859808239407	7.50183034354385	8.18298320382373	0.0075691734369714	0.0890285632319535
EC_lymph	KLHL3	0.812908381066961	9.20005389439845	8.23456708244717	0.00758512650322357	0.0890285632319535
EC_lymph	HDAC8	1.03936728348293	7.54850711401605	8.09423760074598	0.00765875634578592	0.0892139100332293
EC_lymph	TMC6	-1.22198238924795	7.56029361403243	8.15701730568779	0.00768540389299102	0.0892139100332293
EC_lymph	KRIT1	0.972001066222127	8.1578448625475	8.1516056050105	0.0077250402488931	0.0892139100332293
EC_lymph	ITGA6	0.939886340332602	8.42672913231845	8.16458479054496	0.00774315054702531	0.0892139100332293
EC_lymph	GPATCH8	-1.0745967638094	7.32546432251413	8.11059220522748	0.00774995543222172	0.0892139100332293
EC_lymph	PCGF3	-1.04961229205631	8.37453687394811	8.15855295833168	0.00783029195591456	0.0897933479848746
EC_lymph	HIF3A	-1.5815889301239	9.95490107780005	8.13896008618837	0.00790409312370753	0.0901727137110842
EC_lymph	DOCK9	0.960831994956411	10.7070780643574	8.10987062980986	0.00799731847436748	0.0901727137110842
EC_lymph	EIF3A	-1.22016379960503	8.83643315339316	8.10882017295789	0.00801712656890921	0.0901727137110842
EC_lymph	CSGALNACT1	-0.957731804272527	8.08466523009043	8.09203083545289	0.0080262454954441	0.0901727137110842
EC_lymph	LIF	-2.28490541884081	8.93642636871013	8.1056034766034	0.00802759683220441	0.0901727137110842
EC_lymph	ARAP3	0.685716391455124	8.76745244452071	8.0693820371495	0.00812279615565474	0.0901727137110842
EC_lymph	SYNE2	0.901550783967813	9.26290950601736	8.06370702748057	0.00816234706062193	0.0901727137110842
EC_lymph	ATP9B	0.685700646951587	8.42778447609787	8.04591394925991	0.0081672918611639	0.0901727137110842
EC_lymph	ZNF337	1.28247994951377	7.74962527998599	7.95920436631449	0.00818318406658208	0.0901727137110842
EC_lymph	FLNB	0.848129547814088	8.90351220244321	8.05236710188064	0.00818737558742339	0.0901727137110842
EC_lymph	SLC25A25	-1.68633299520818	9.13258049911259	8.05848371487826	0.00819478053104407	0.0901727137110842
EC_lymph	ID3	-1.15506554569883	7.86554884105693	7.98625356796142	0.00836546334493705	0.0916424286095822
EC_lymph	NDUFS2	-0.90007318838903	8.15162889522521	7.99069299668061	0.00839273595827023	0.0916424286095822
EC_lymph	DLL1	-1.42076913574592	8.03529139641467	7.97929724491169	0.00842020309643672	0.0916424286095822
EC_lymph	UBXN1	-1.38908451034499	7.41894979743966	7.92313012801493	0.00845746833051585	0.091714502584181
EC_lymph	NEIL1	-1.1586933887167	8.0087126348422	7.94585361047227	0.00854005864217166	0.092275796086714
EC_lymph	STK32B	-1.22371187798026	8.15804974031139	7.92912526467706	0.00862350519966806	0.0926105920455487
EC_lymph	CLK1	1.23919304184268	9.16614895893845	7.93096198350821	0.00863292856020985	0.0926105920455487
EC_lymph	EPS15	-0.829411215150231	9.00242282035508	7.91202443615765	0.00872465477008516	0.0929008052225555
EC_lymph	PLEKHM2	-1.07830165619449	7.63915974762108	7.86648892762378	0.00874775317273942	0.0929008052225555
EC_lymph	AP4B1	1.00395986616644	7.37334859364821	7.76459912586415	0.00875309958996346	0.0929008052225555
EC_lymph	R3HDM2	-1.1323255353891	7.46972757355404	7.82744840258985	0.00883895615357849	0.0934805504157612
EC_lymph	NFKBIZ	-1.44029815645415	9.4217250443151	7.87370351355223	0.00887027772890095	0.0934814832485935
EC_lymph	MSL1	1.10551894600718	8.63979552456767	7.83240412578488	0.00896386451759018	0.094136303512798
EC_lymph	TANC2	0.77332897072135	8.36513928624066	7.79108638127151	0.0091045259579205	0.0952791824897065
EC_lymph	USF1	-1.22173892064917	7.29411080453304	7.72267213068446	0.00917181451278413	0.0956489227761773
EC_lymph	CFI	0.856471514919652	8.91261845168365	7.76107231792424	0.00928823871288641	0.0963560020546455
EC_lymph	SETD1B	0.697231205858497	7.89490468328943	7.7119487124813	0.00930400420774893	0.0963560020546455
EC_lymph	ENTPD4	-0.92367606313701	8.57109126464182	7.74766773057472	0.00936098860444705	0.0964024659380391
EC_lymph	DDX1	1.19122964669049	7.26306443964947	7.57864284452081	0.00937290931773117	0.0964024659380391
EC_lymph	HOMER3	-1.15884148250373	8.73883919002777	7.71559580718177	0.00950058354897673	0.0969688530446327
EC_lymph	APOD	-2.74724207517753	9.40806075905835	7.71113398118756	0.00951890788116648	0.0969688530446327
EC_lymph	TIE1	-0.802915176171022	9.21952321143362	7.70958320636985	0.00952517300204545	0.0969688530446327
EC_lymph	ZDHHC14	0.810698168774686	9.62264524416745	7.68694619494712	0.00961442524382574	0.097545677134815
EC_lymph	EMID1	1.05432915619153	8.03109588795075	7.61271104333498	0.00972037916740824	0.0982561513504953
EC_lymph	CSNK1D	-1.0529519771245	8.71342351487848	7.65571568627067	0.00975010923858908	0.0982561513504953
EC_lymph	BHLHE40	-1.36407392290073	9.27466292753257	7.62002519962208	0.00990700373965827	0.0995022221234805
EC_lymph	ADAM9	0.812144851632789	8.31876699063749	7.5769284183076	0.00998662940838946	0.0999664943789621
EC_lymph	MDM4	0.85137681689935	9.52371226598671	7.58985129427288	0.010030725310292	0.10007320284568
EC_lymph	CCDC9	-1.32409041212038	9.27667915497919	7.58302781231303	0.010068203980887	0.100113403703638
EC_lymph	APOLD1	-1.59900831577443	8.57427171573087	7.56553229129291	0.0101397959505869	0.100491421457307
EC_lymph	MYL6	-1.28667306990682	9.32773768666456	7.5259132207152	0.0103224423148636	0.101963926892366
EC_lymph	SHC2	-1.01621070932002	9.07991586266972	7.4966988531214	0.0104566257835945	0.102660819329536
EC_lymph	NFIL3	-1.63633108237077	8.03729481369913	7.48082938862853	0.010461593683765	0.102660819329536
EC_lymph	SYNRG	0.766690640064888	7.9533882475321	7.44078800429889	0.0105016125796247	0.102716753107245
EC_lymph	FAM177A1	-1.26149030891921	7.25540259087235	7.39571939226955	0.0105783146861044	0.102930803750254
EC_lymph	SLC9A3R2	-1.41864640728501	9.36507664291105	7.46488474284215	0.0106030575101822	0.102930803750254
EC_lymph	C1orf198	-0.923971333882409	7.62758220435363	7.41705099661041	0.0106564366755555	0.102930803750254
EC_lymph	AKAP8L	-1.24103013593943	8.34730541991278	7.44814774940648	0.0106610588581953	0.102930803750254
EC_lymph	ING5	-1.48002336466211	7.79415818633263	7.40551558943015	0.0107720559260211	0.103219068389055
EC_lymph	IP6K2	-1.41499078087069	7.67987683604672	7.39515936227995	0.01078695754193	0.103219068389055
EC_lymph	SMG1	1.1600054501026	7.32776312550924	7.27958044817807	0.0108063230001555	0.103219068389055
EC_lymph	POLR2L	-1.52815032550581	7.7088717283237	7.38723420345709	0.0108288631721227	0.103219068389055
EC_lymph	CXCL2	-1.98969766969194	8.32946338804492	7.39103648311118	0.0109191518228387	0.103632671060317
EC_lymph	FAM172A	0.827736114689138	7.57411467459448	7.30553761713649	0.0109520562776023	0.103632671060317
EC_lymph	INTS1	-1.38168803755703	7.58593750237345	7.33377439977026	0.0110445585963656	0.103632671060317
EC_lymph	TTC37	0.848636379268854	7.74478543929849	7.30518459747727	0.0110467830680371	0.103632671060317
EC_lymph	CDC25B	0.750321132095356	9.06572003765301	7.36576695354094	0.01105886043809	0.103632671060317
EC_lymph	TMEM204	-0.922299024305266	8.1774564117443	7.35587788761283	0.0110800049245912	0.103632671060317
EC_lymph	KANK3	-1.21619647657509	10.2865575702634	7.33507903978756	0.0112096581259883	0.104518712682502
EC_lymph	MPRIP	0.772358857687768	9.36906350200067	7.32691939020219	0.0112595578337281	0.104657939740212
EC_lymph	DENND4B	-1.06778284766093	7.81048809423282	7.24445473991442	0.0115703416799199	0.107213723368422
EC_lymph	C11orf96	-1.8353091635118	7.7038269495144	7.1748164101911	0.0118743258080041	0.109461761390498
EC_lymph	RTL10	1.08648245206505	7.56659170848927	7.10905328141559	0.0118998484914355	0.109461761390498
EC_lymph	EZH1	0.583003761228723	8.29734920907609	7.18029664509525	0.0119226642877722	0.109461761390498
EC_lymph	NAB1	0.865722642918573	7.85787934846945	7.13345646043716	0.0119876896747079	0.109482917336737
EC_lymph	PTOV1	-1.01706650632621	8.52415667179603	7.18321282083797	0.0119981279273136	0.109482917336737
EC_lymph	THADA	0.978217006367569	7.90477082283571	7.11573064386343	0.0120861208800601	0.109687366548233
EC_lymph	PLK2	-0.892059693986703	7.72914830857572	7.13106933713165	0.0121401899855316	0.109687366548233
EC_lymph	URI1	-1.42395925762893	7.36198130643653	7.09596600926919	0.012174353217817	0.109687366548233
EC_lymph	TBC1D2B	0.605511435203202	8.66037443784545	7.14344492231213	0.012177939159838	0.109687366548233
EC_lymph	C8orf58	-1.07694594261298	7.65284748446603	7.11565362139184	0.0122037731575548	0.109687366548233
EC_lymph	DUS3L	-1.42190894924854	7.57001332614756	7.09282169739963	0.0122950413231102	0.110176822395416
EC_lymph	LIMS2	-1.34075153873508	9.17600879022286	7.09694089659913	0.0124817196459923	0.111376035986985
EC_lymph	IER5	-1.03571728025633	8.20793269771342	7.08068587148573	0.0125293178204818	0.111376035986985
EC_lymph	PNPLA2	-0.811158418678074	9.4204209803138	7.08537486928058	0.0125405025484845	0.111376035986985
EC_lymph	POFUT2	-1.24680779379157	8.28558870873396	7.05719474007867	0.0126753784461304	0.112240851151682
EC_lymph	SCAF11	0.828604333750698	7.9185379306078	7.00039405969911	0.0127687556588047	0.112734176067264
EC_lymph	POLR2A	-1.05962184915541	8.36519489317728	7.03126287689714	0.0128274455561688	0.112854214380551
EC_lymph	COLEC12	1.15420151003178	9.35661616409869	7.02185312985043	0.0128907661526831	0.112854214380551
EC_lymph	STX5	-0.82466452182917	7.81819983376149	7.00171932602582	0.0128954698690774	0.112854214380551
EC_lymph	SORBS3	-0.855530147402122	8.53905228248291	7.0094273206071	0.0129640341634817	0.112889068409398
EC_lymph	DCUN1D4	0.799505863966414	7.52067245717636	6.92724994894885	0.0129748879160818	0.112889068409398
EC_lymph	TRIP6	-0.991200049661637	8.09138753419787	6.97967263517827	0.0130915069890781	0.113573566429886
EC_lymph	ADCY4	0.673693557739878	9.80274203840401	6.97531460466746	0.01316875560789	0.113913542006979
EC_lymph	NUMA1	0.866248804353107	8.87609347663778	6.9475097817291	0.0133061897754472	0.11477068010926
EC_lymph	HMCN1	1.00464581497478	7.2907474507212	6.8161057327682	0.0133873759983303	0.115139127479893
EC_lymph	YWHAG	-1.05030401414083	7.5192624171606	6.8898282085971	0.0134500908197924	0.115347053935927
EC_lymph	RASGRP2	-1.50376530566108	7.23037808384497	6.8243384855435	0.0136648851791412	0.116279754932438
EC_lymph	EPAS1	-0.885437281412783	9.67560104772968	6.89179748453386	0.0136724289660998	0.116279754932438
EC_lymph	JUNB	-1.43077606202138	11.0786276855921	6.88790895558359	0.0136754005132704	0.116279754932438
EC_lymph	TAPBP	-0.943084720456809	8.60487277997641	6.87456713198659	0.0137785879265139	0.116496352067569
EC_lymph	DHX30	-0.877777882144825	7.60306486961731	6.83903365953681	0.0138012081119941	0.116496352067569
EC_lymph	FAR1	0.993459264973221	7.87031179296086	6.81282221635694	0.0138450299942446	0.116496352067569
EC_lymph	STAB2	1.17606407078628	10.3695781604961	6.86120837017676	0.0138565657654709	0.116496352067569
EC_lymph	EML4	0.754451514420018	8.45698626764111	6.80490331383487	0.0141359701332678	0.117922711273572
EC_lymph	KLF6	-1.26338684599426	11.4607844198154	6.81314999353257	0.0141417080980091	0.117922711273572
EC_lymph	SCN3B	-0.962755237575825	9.10869224277211	6.81075061455967	0.0141897328241534	0.117922711273572
EC_lymph	EHD2	-0.8395723536473	9.12407027275022	6.80779653084192	0.0142077371464994	0.117922711273572
EC_lymph	EGR1	-2.30662936896378	10.2276566283039	6.80327673074425	0.0142232204376075	0.117922711273572
EC_lymph	WWTR1	-0.831241935669217	8.32256079176662	6.7850916072676	0.0143213792500378	0.11817019089148
EC_lymph	OSBPL2	-0.894085833705875	7.60960182144609	6.75008890013615	0.0143733200674295	0.11817019089148
EC_lymph	RPRD1A	-1.10158077500855	7.55115965842326	6.73577874459511	0.0144452390042099	0.11817019089148
EC_lymph	TAZ	-1.14469011940541	7.94949571028743	6.75318623202994	0.0144731143613363	0.11817019089148
EC_lymph	PAPOLA	0.874996265410633	7.54845823457845	6.68681876923117	0.0144862771744968	0.11817019089148
EC_lymph	PER1	-1.12762357179649	8.82805668990621	6.76441292718139	0.01448996326668	0.11817019089148
EC_lymph	TPM2	-1.68062297949546	9.47251530491505	6.74044070254141	0.0146464404111129	0.119100293506464
EC_lymph	KMT2A	1.05342217159202	7.64067294945353	6.6610756179666	0.0146835978295641	0.119100293506464
EC_lymph	NBEAL1	0.977651688319036	7.4174967721178	6.62510505958622	0.0147714093867614	0.119488725120478
EC_lymph	CASP10	0.837452245084833	8.04517794522369	6.66416226608875	0.0149329369292117	0.119750544048
EC_lymph	FAXDC2	1.20665549852569	7.56339892097758	6.60536816159541	0.0149448524392677	0.119750544048
EC_lymph	SGK3	0.800618108149623	7.83926081298697	6.64812199397599	0.0149537378318123	0.119750544048
EC_lymph	SOX18	-1.43060336927615	7.47071554256452	6.65243020453592	0.0149638167303548	0.119750544048
EC_lymph	NF1	0.925267489809552	7.73406683811673	6.62365199168691	0.0150342591592941	0.119993433770046
EC_lymph	CEP295NL	-1.74508139765344	7.86348271067956	6.64390446643185	0.0151788023884518	0.120702797150692
EC_lymph	GIPC1	-1.17286592211969	7.39628572961293	6.61184174305215	0.0152037936938894	0.120702797150692
EC_lymph	ZNF394	-1.06564093141667	7.8764721886459	6.6181961450663	0.015368690816399	0.121689131252599
EC_lymph	SERPINH1	-0.929924862937126	8.10506615839737	6.60971066491663	0.0154765518092953	0.121910436896601
EC_lymph	DCUN1D3	-1.56900425283384	7.08408686925933	6.53035894974366	0.0155117426889614	0.121910436896601
EC_lymph	MAPK14	0.864074416073776	8.05108750943829	6.58023424827474	0.0155188361034431	0.121910436896601
EC_lymph	IRF8	-1.43402648387181	8.66524379905384	6.60104215739603	0.0156024957200635	0.122246779293587
EC_lymph	SELENOW	-1.10311786303705	9.94694951948623	6.58873151327329	0.0156776549542296	0.122514938062687
EC_lymph	NINL	0.742187448604748	8.38887482232176	6.56506945747405	0.0157508423320961	0.122766330989488
EC_lymph	PRKD2	-0.858543786456789	8.94968326866904	6.5578582107449	0.0159135708293114	0.123712512966569
EC_lymph	KLF12	0.763433763929993	7.48190787567308	6.45094031626769	0.0161429237998119	0.12516232826236
EC_lymph	RGS3	0.659096867126387	8.9292188159351	6.51736136701106	0.0161837023179196	0.12516232826236
EC_lymph	CEP68	0.780416321675386	9.31437031062157	6.47099950141939	0.0165466919314032	0.127639816883221
EC_lymph	HNRNPA2B1	0.784524682798699	10.150163295006	6.46346086640344	0.0166017519991063	0.127735330933998
EC_lymph	CHKA	-1.11037546518005	7.64308975233172	6.43054928515873	0.0166670278682825	0.127908754896845
EC_lymph	LYST	1.20409685057043	7.9367435827465	6.39853433202631	0.0167388993155666	0.127975727898502
EC_lymph	TIA1	0.734477702965505	8.9006707640576	6.43752785039657	0.0167813452793598	0.127975727898502
EC_lymph	FZD4	1.07393191761251	8.1298513796456	6.40684398836538	0.0168040297574712	0.127975727898502
EC_lymph	PPP4C	-0.724062067057152	7.81771237355343	6.40417245400827	0.0169196373561964	0.128529123368264
EC_lymph	GLS	1.04714584489771	8.40922228737053	6.39536764552336	0.0169985726287027	0.128801842728373
EC_lymph	ANKRD26	1.07169876018175	7.41500064495684	6.30262030607329	0.0171345332676481	0.129504187045633
EC_lymph	TTC28	1.02837935536523	8.15403181960278	6.34680014681172	0.0172984426193086	0.130252303280092
EC_lymph	MACF1	0.946967406675774	9.62253379310377	6.37178363571204	0.0173205535267212	0.130252303280092
EC_lymph	GTF2I	0.847033620074538	8.08999167841978	6.31617839669234	0.017550792770316	0.130766869998411
EC_lymph	CCNYL1	-1.05723927190517	7.69890351895903	6.31675044465132	0.0175862591996985	0.130766869998411
EC_lymph	SLCO2A1	-0.937357277967554	8.39169078674568	6.33618444155042	0.0175883238810632	0.130766869998411
EC_lymph	APOL3	1.11170571565398	8.1390793698289	6.30018585686055	0.017652641899366	0.130766869998411
EC_lymph	MROH1	-0.941257981190592	7.95488436183119	6.30843414317715	0.0177385014407138	0.130766869998411
EC_lymph	NSD1	0.969758003674937	7.86367717653212	6.27080139454513	0.0177807333362881	0.130766869998411
EC_lymph	SRSF3	0.877872084385264	8.19992751715304	6.28411578433891	0.0178514767072431	0.130766869998411
EC_lymph	RNF10	-0.784560890960056	7.67502457885601	6.28126950991602	0.0178589273678241	0.130766869998411
EC_lymph	SLC41A1	-1.21305987005486	8.76077878149935	6.30576883968686	0.0178642017472334	0.130766869998411
EC_lymph	STXBP5	0.94064938325117	7.56138053665071	6.22265055540296	0.0179769424796283	0.130766869998411
EC_lymph	S100PBP	0.768754954613871	7.73952020938424	6.24325993579934	0.0179834945964661	0.130766869998411
EC_lymph	HNRNPH3	-0.872940488040782	9.37695190753537	6.28992002106074	0.0179918485527105	0.130766869998411
EC_lymph	FAM111A	1.32261786653814	8.31963680789582	6.25943735054088	0.0180285962696603	0.130766869998411
EC_lymph	CHMP1B	-0.918336012923043	7.95895003082979	6.27299360319387	0.0180302538994039	0.130766869998411
EC_lymph	MT-CYB	-1.80740175653694	8.9107539086538	6.27829036610989	0.0180973533787357	0.130766869998411
EC_lymph	ZNF121	1.05675366081738	7.5215220303375	6.19915879735318	0.0181109720246789	0.130766869998411
EC_lymph	ALS2CL	-1.12205379685205	8.03314784843935	6.26097398245209	0.0181565472304335	0.130766869998411
EC_lymph	NR1H2	-0.787470261300372	7.6144614857175	6.24011921701951	0.0181754152754223	0.130766869998411
EC_lymph	PLPP3	0.692528986210991	9.55411793538602	6.26006980511591	0.0182362481656717	0.130889905898934
EC_lymph	PRPF40A	0.777218460569169	7.86969323050574	6.2097755354441	0.0183464983615088	0.131202604910033
EC_lymph	MAT2A	-1.00769184148246	8.97376062524514	6.24567050014531	0.0183674879576691	0.131202604910033
EC_lymph	SHPRH	0.862707856202067	7.67765058238561	6.17693971931305	0.0184839896010561	0.131449469592807
EC_lymph	GSK3B	0.758467376457722	8.04440843931136	6.20052983396673	0.0185160537510528	0.131449469592807
EC_lymph	WFS1	-0.975576373430237	9.44559754850902	6.22407029286387	0.0185466870468463	0.131449469592807
EC_lymph	MLXIP	-0.97639627826642	7.97787140871481	6.2095566451798	0.0185777232334639	0.131449469592807
EC_lymph	IRF2BP2	-1.30164938391471	7.69205278410568	6.18340894174782	0.0187122870312132	0.131815033704453
EC_lymph	CSNK1E	-0.798589050806946	8.27395043617432	6.19532321565544	0.0187532850976186	0.131815033704453
EC_lymph	TCF12	0.809249648147371	7.8268354402741	6.15668840945157	0.0187736624125983	0.131815033704453
EC_lymph	RBM25	0.775480521910107	8.76018242387621	6.18859475875587	0.0188055527536924	0.131815033704453
EC_lymph	NAPRT	-0.900561578920298	7.47870243891876	6.14200450513522	0.0189528412987292	0.132110945722612
EC_lymph	EXOC6	0.72543070801094	8.53692179382757	6.16620585113563	0.0189691571164859	0.132110945722612
EC_lymph	PRMT2	-0.79733051557015	8.08085407264211	6.1655078776106	0.0189801893286746	0.132110945722612
EC_lymph	SFTPA1	-1.73630083618306	8.39011100880679	6.16243847177548	0.0190609551979245	0.132365287488139
EC_lymph	PEAK1	1.14521125239919	8.66402130319421	6.1379654184462	0.0192085662831749	0.133081571494312
EC_lymph	FKBP5	-1.51032392645807	7.80643543638479	6.09222891688044	0.019564471170845	0.134780458675717
EC_lymph	ARHGEF17	-0.718672017157054	7.48252967814288	6.07202756350854	0.0195787629237286	0.134780458675717
EC_lymph	TMX4	-0.910254534321056	7.71054273728577	6.08385872303405	0.0196017356119735	0.134780458675717
EC_lymph	PCSK6	0.737913890377544	9.49622443238919	6.09890735106873	0.0196506793679419	0.134780458675717
EC_lymph	SUMF2	0.818932255043765	7.71578005063747	6.04849481301282	0.0196789376683221	0.134780458675717
EC_lymph	BPTF	0.647646208505315	8.76549095739151	6.0789751711545	0.0197967343292469	0.135277684583187
EC_lymph	RRBP1	-1.05732505450121	8.26830606813125	6.06723525931982	0.0199100983645406	0.135742424612916
EC_lymph	IMMP2L	0.680276147653164	8.37468096704205	6.04777407691556	0.0200114992393465	0.136123675507646
EC_lymph	IGKC	1.26386435040621	7.91277418035375	5.99998096846329	0.0201417099375232	0.136698725267589
EC_lymph	ZMAT1	1.09572411599136	7.87050375341435	5.97878794770777	0.0203639043078345	0.137322570782768
EC_lymph	RNF11	-1.10187507849657	7.4026967610791	5.97538304252967	0.0204514802378983	0.137322570782768
EC_lymph	KIAA0895L	-0.822653422658614	8.13532374478075	6.00465387412936	0.020470580998383	0.137322570782768
EC_lymph	GUK1	-1.1027072717937	8.48528857215593	6.00549421571957	0.0205181468005848	0.137322570782768
EC_lymph	ANGPTL2	1.04614621933915	7.58429277763457	5.94087447431295	0.0205273957492025	0.137322570782768
EC_lymph	EFNA1	0.880770162015724	8.96678740919158	6.00123897920107	0.0205394649524388	0.137322570782768
EC_lymph	NFIA	-0.733394171299112	8.24367245630965	5.99772191465229	0.0205547984332376	0.137322570782768
EC_lymph	ECSCR	-0.872970476690505	10.0062127882393	5.9769400903083	0.0207924079857423	0.138600617152175
EC_lymph	MARK3	-0.79671271652913	7.80209304416885	5.9536239417691	0.0208688570708447	0.138801087140085
EC_lymph	UBE3C	0.756672673782921	7.96767387075147	5.92608925516417	0.0210215565007314	0.139254291675256
EC_lymph	PTX3	-1.24175222546279	7.80510502008642	5.93825399443205	0.0210300500625511	0.139254291675256
EC_lymph	TMEM259	-1.31572277287147	9.30433381999378	5.94673465139024	0.0211071704558934	0.139284666607042
EC_lymph	SGSM3	0.742781109124856	7.76154564072803	5.90349735914753	0.0211277108719001	0.139284666607042
EC_lymph	SRGAP3	0.790209400513878	8.12113559192034	5.90212998288983	0.0213257049175012	0.140280955644134
EC_lymph	HECTD2	0.876484346775646	7.79129710360527	5.87486344399738	0.0214037258911788	0.140300044189579
EC_lymph	STAU2	0.659337523222349	9.12130494432197	5.90723311630761	0.0214825670627346	0.140300044189579
EC_lymph	PTPRB	0.760792426931996	9.46307225284687	5.90801347561805	0.0214833617951424	0.140300044189579
EC_lymph	PPP1R37	-0.968573447952483	7.2418311095531	5.85556413547232	0.0215161110200524	0.140300044189579
EC_lymph	NFIC	-0.816979634272364	8.68300378189814	5.89962420399836	0.0215690321644952	0.140339376670292
EC_lymph	ADAMTSL3	0.974334780110101	7.55252408101221	5.81782137362802	0.0217613544087117	0.141283587299944
EC_lymph	KIAA0513	-0.857718587811149	7.68526403773071	5.85338743695294	0.0218282817206531	0.141411357553928
EC_lymph	ATM	0.854415255329988	7.4613171196966	5.78352691366736	0.0220786531176003	0.142724425012911
EC_lymph	ZYX	-0.898813802018861	8.77102998563851	5.84532565048883	0.0221315664982034	0.14275814338173
EC_lymph	CSRNP1	-1.63889743954444	8.49221722600406	5.80663570112544	0.0225272874934874	0.144579688387235
EC_lymph	ANKRD10	0.762151984501391	9.56941161320518	5.80087246198884	0.0225944281964318	0.144579688387235
EC_lymph	ZNRF2	0.972732580183832	7.57503081777756	5.7417159874845	0.0225985776681831	0.144579688387235
EC_lymph	CDC42EP2	-0.975549143053491	9.06960450060808	5.80064228131234	0.0226071814785252	0.144579688387235
EC_lymph	EMILIN1	-1.17692366565663	7.5584015355418	5.74783463914207	0.022892299832874	0.146080985410892
EC_lymph	KIFC2	-1.24038779322635	7.72011508915213	5.75071474432535	0.0229515801019627	0.146080985410892
EC_lymph	AKAP9	0.582577111068158	8.86716721316451	5.75092659919027	0.023108002687561	0.146080985410892
EC_lymph	TXNIP	1.11049272048199	10.2353779612262	5.75009614607995	0.0231367629021934	0.146080985410892
EC_lymph	PDPR	0.7907297472321	8.08878447677531	5.7276522028365	0.0231502449074643	0.146080985410892
EC_lymph	SDR39U1	0.853374937721919	8.18696298350947	5.73022085599314	0.0231525723952917	0.146080985410892
EC_lymph	PTPRK	0.916565582064371	8.52228263566466	5.73670078784129	0.0231835843869608	0.146080985410892
EC_lymph	NFKBIA	-1.06779422058963	9.61151208215744	5.72745664435847	0.0233929959013988	0.147090833472451
EC_lymph	ANKHD1	0.673340087433903	8.91080889931764	5.71474630193282	0.023507695439857	0.147228519426341
EC_lymph	DEDD	-0.619356306800416	8.0563889497813	5.70797731270369	0.023513275070428	0.147228519426341
EC_lymph	P3H2	0.936474430030966	7.40247252857396	5.63442643594425	0.0236245529438624	0.147420135787856
EC_lymph	TUBGCP6	0.768160431855825	8.55651462841817	5.69739324127451	0.0236423872964152	0.147420135787856
EC_lymph	PATJ	0.66965605995663	7.86584040614228	5.65796631815589	0.0238368100276832	0.148091532312955
EC_lymph	ATXN2	0.68266381361829	8.25109756948499	5.67248885922663	0.0238490205729517	0.148091532312955
EC_lymph	STX10	-1.14715911794272	7.30898916810677	5.63349791393863	0.0240019826274702	0.148520182201945
EC_lymph	PLCG1	0.549603349379118	9.56735023950476	5.67178026344067	0.0240172964202277	0.148520182201945
EC_lymph	ACAD11	0.892142780701519	7.62293612477964	5.61235419859665	0.02412239464112	0.148731107206968
EC_lymph	EVL	0.81032523461206	8.33184638073181	5.64695734014932	0.024150791213694	0.148731107206968
EC_lymph	RNF149	-0.891183103594253	8.23730280064268	5.63319460561008	0.024415772333807	0.149765532360457
EC_lymph	ADAMTS15	0.944078369974132	8.13177489259052	5.61015639992183	0.0244752658484596	0.149765532360457
EC_lymph	ARAF	-0.713742052415919	7.64524734004533	5.60683723418895	0.0245168122047307	0.149765532360457
EC_lymph	NREP	1.13095730155228	7.78199768943043	5.58353486373877	0.0245189144191861	0.149765532360457
EC_lymph	USP25	0.665374942876797	8.80756770761414	5.61590496127339	0.0246262107384169	0.150114559552101
EC_lymph	HERC3	0.801280153604923	7.94336687587735	5.57789949198849	0.0247872268896158	0.150788963578496
EC_lymph	CDKAL1	0.840467821185821	8.13026965490416	5.55619428268854	0.0251357863308875	0.152474670642653
EC_lymph	TXNRD1	0.764604744151307	7.55235706810226	5.52320697339438	0.0251662169386805	0.152474670642653
EC_lymph	UACA	0.873887339999625	9.00525019225173	5.5549230385272	0.0253640864535288	0.153363052031135
EC_lymph	TFF3	-1.86513275583862	8.89260045260794	5.55223781632608	0.0254385521324947	0.153503198654348
EC_lymph	LENG8	0.605205071010983	11.5489114003245	5.54106544493825	0.0255270129165413	0.153727061688548
EC_lymph	ASAP2	0.823606484918334	8.44266829452881	5.51292311059898	0.0257821691974863	0.154709459529347
EC_lymph	HES4	-1.10950538243501	8.44787895604149	5.51523095478719	0.0258631970855641	0.154709459529347
EC_lymph	DNMBP	-0.921837957613342	7.89390382983091	5.50427327546784	0.0258780470479746	0.154709459529347
EC_lymph	DAAM1	0.661831838916133	8.22396025532743	5.49960992342318	0.0258969058550627	0.154709459529347
EC_lymph	TBC1D9B	-0.614904800759686	9.02996820476434	5.50466723936961	0.026013204719145	0.155094664789643
EC_lymph	DUSP1	-1.06259699888136	11.5329659713541	5.48424391303551	0.0262281866772553	0.156065532256511
EC_lymph	LATS1	0.85186608855778	7.75559146494971	5.43752461701897	0.0263741219410601	0.156132187329932
EC_lymph	RHOB	-1.09118197365697	10.3573557691984	5.46857765828106	0.0264409714006627	0.156132187329932
EC_lymph	SOCS6	0.983809057969948	7.33409965505271	5.39616492763455	0.0264447530893657	0.156132187329932
EC_lymph	CHD7	1.06620509043573	7.94908774348681	5.43850093081254	0.0264480517795775	0.156132187329932
EC_lymph	CALCOCO1	-0.985340163619075	8.8249305391995	5.46120378844687	0.0265615700923359	0.156489680316716
EC_lymph	SPATA20	-0.903457466230181	7.30354571010839	5.41789901295854	0.0266131798467118	0.156489680316716
EC_lymph	THSD1	1.04254616316496	8.01539220651367	5.40051494348284	0.0269823009216717	0.158349071879536
EC_lymph	BTBD19	-0.989975806138688	8.24339002987323	5.39960201465775	0.0273065079553931	0.159643924954292
EC_lymph	YIPF4	1.0460708534266	7.58839897078728	5.34985254447034	0.0273096189697954	0.159643924954292
EC_lymph	DMTF1	0.617977427165054	9.30522874527997	5.3935831788025	0.0274260274709068	0.160011891267883
EC_lymph	DYRK1A	0.851530663585679	8.83130794672765	5.36953043053537	0.0277018206113963	0.161306515739123
EC_lymph	IFI16	0.907943032840018	8.57545278420083	5.35837884076314	0.0277977630555802	0.161550883156023
EC_lymph	VASP	-1.01169150079871	7.77256698966923	5.31369180809978	0.0283177975992379	0.164254201966122
EC_lymph	RCOR3	0.890047232370955	7.48173859711717	5.26194226997253	0.0284612181976449	0.164766781558126
EC_lymph	KIF13A	-0.696997932353695	7.90414466022411	5.28742356999205	0.0287193358901478	0.165940101002341
EC_lymph	IDH3G	-1.00333630920274	7.76419998422244	5.25978665219072	0.0290660070043288	0.167096956921279
EC_lymph	PTK2	-0.830956898644816	7.51675736317062	5.24401583813166	0.0291382351079656	0.167096956921279
EC_lymph	GIMAP4	1.01892909184911	8.36970189072759	5.25306817948211	0.0291670112635018	0.167096956921279
EC_lymph	CSNK2A2	-0.962138466945838	7.30446916308581	5.22680938699389	0.0292104999025095	0.167096956921279
EC_lymph	ECPAS	-0.824330741069082	7.89751099188964	5.25021967582424	0.0292471842385903	0.167096956921279
EC_lymph	TSC22D3	-1.0439145201267	8.14602517577323	5.24844860853814	0.0293553222417995	0.167096956921279
EC_lymph	TRPM7	0.910487136421311	7.57506421993742	5.20384343677086	0.02936690154022	0.167096956921279
EC_lymph	MINDY3	0.953943481308205	7.40754683323618	5.18441317275672	0.0294561832405411	0.167096956921279
EC_lymph	TLL1	-0.741002492195793	8.05539499295204	5.23814850368573	0.0294677529652201	0.167096956921279
EC_lymph	ART4	1.39890541808152	7.61295661430004	5.18146994141446	0.0294778460589494	0.167096956921279
EC_lymph	KMT2D	-0.672088604367842	8.98406749784886	5.23801296681445	0.0295739282969701	0.167314113514968
EC_lymph	ANXA1	-1.27973589433678	9.16503723998773	5.23421205798767	0.0296342299577595	0.167314113514968
EC_lymph	ITPRIP	-1.30197914695867	8.53122768152626	5.226908985344	0.0297227027938465	0.167314113514968
EC_lymph	WLS	0.898855603526177	7.98460374786139	5.20177788806462	0.0297397622418854	0.167314113514968
EC_lymph	ZNF638	0.97030866266715	8.23534587626101	5.20450097605704	0.0298203908838294	0.167368414630498
EC_lymph	SMAD3	0.893078940909701	8.10979720277748	5.1987404343002	0.0298612540637107	0.167368414630498
EC_lymph	CTTNBP2NL	-0.818244083661047	8.04884426262524	5.20390783130712	0.0299631744470421	0.167625759102798
EC_lymph	PCBP4	-1.06118850003279	7.38451609652647	5.16677510356758	0.0301727249353043	0.168483145021205
EC_lymph	IL1R1	-1.04249865607078	7.48475206181407	5.16431670603209	0.030286742999529	0.168538810434283
EC_lymph	EDEM2	0.926066213800396	7.86945073211737	5.15825082530921	0.0302953157412777	0.168538810434283
EC_lymph	MIDN	-1.22984363088424	9.79436064991062	5.17272082025488	0.0305144704778415	0.16916449578369
EC_lymph	ELP2	0.898447621766473	7.56269926461885	5.12527862024054	0.030523550267658	0.16916449578369
EC_lymph	IFT122	-1.23044155937458	7.800661456021	5.15295741799644	0.0306397395958048	0.16916449578369
EC_lymph	KLHL4	0.931554352662606	7.98396467676747	5.13791189856041	0.0306729905970892	0.16916449578369
EC_lymph	KAT2B	0.738253879342649	8.53808386319626	5.15469896626326	0.0306903846343279	0.16916449578369
EC_lymph	GAB2	-0.887183845203807	7.25749130580937	5.10835122840311	0.0309184079512557	0.17010807904064
EC_lymph	PDIA5	0.611360538828529	8.16855323902857	5.09254603886324	0.0315304269705758	0.172938750743761
EC_lymph	ZNF251	0.954935117693884	7.86949618580239	5.07364740138142	0.031567988906242	0.172938750743761
EC_lymph	YTHDC2	0.639046004928427	8.15082750907784	5.0868856155385	0.0316062467948004	0.172938750743761
EC_lymph	BCAS3	0.933203958511425	7.38132759363495	5.01261421255711	0.032042131052061	0.174716858831465
EC_lymph	WDR83OS	-0.869543027963241	7.38711692114001	5.04200056169785	0.0320662878808974	0.174716858831465
EC_lymph	MICAL3	0.725053219746849	9.29831184066262	5.06826316430507	0.0321063389098916	0.174716858831465
EC_lymph	MARCH7	0.681393006167891	9.44653313942674	5.0626800522159	0.0321981214510417	0.174888531559248
EC_lymph	PCM1	0.711100361914159	8.67316221713305	5.05146071344041	0.0323097403345673	0.174888531559248
EC_lymph	ADAMTS1	-1.25692042877047	8.57446982409649	5.05156980235874	0.0323743404375489	0.174888531559248
EC_lymph	OBSCN	-0.884154667173159	9.9365471522767	5.04653465746253	0.0324448039226479	0.174888531559248
EC_lymph	NARF	-0.958294302056775	8.76677524346712	5.04564761787554	0.032474793503312	0.174888531559248
EC_lymph	NIPAL2	0.990951669714095	7.4832280419682	4.99135556512914	0.0324884809712468	0.174888531559248
EC_lymph	DNAJC18	0.739345125710163	8.44603518863726	5.02838953621957	0.0326200629854963	0.175281595180593
EC_lymph	SV2B	1.14307882919209	7.14811632060879	4.93587344680342	0.032830841998702	0.175731988148689
EC_lymph	SBNO2	-1.21746617608936	9.83824181681919	5.01832123976321	0.0328996943537063	0.175731988148689
EC_lymph	RAB21	-0.663398147064462	7.75657940978658	5.00021897503695	0.0329724478907432	0.175731988148689
EC_lymph	ABTB1	-0.963934615340143	7.58371532698543	4.99410435354	0.0329920436437556	0.175731988148689
EC_lymph	DDX17	0.935829522734949	9.83390246789305	5.01248922156302	0.0329974531705858	0.175731988148689
EC_lymph	ANKS1A	-0.636020651090955	8.77386857970601	5.00571196687797	0.0331094485493713	0.176015238913443
EC_lymph	FAM91A1	-0.789168793300181	7.71461455087266	4.97998947203698	0.0332898921117077	0.17648713710017
EC_lymph	HNRNPUL1	-0.794022141430818	7.88324871625201	4.98328454537231	0.0333161485003662	0.17648713710017
EC_lymph	DAPK3	-1.06759608878122	8.19393228238543	4.97810133771745	0.0335064870182215	0.177181829762433
EC_lymph	LAMC1	-0.730177312004827	8.71799749618802	4.97695203554068	0.0335786967824689	0.177250510528976
EC_lymph	TLN1	-0.88283663440751	7.67624492485185	4.95299604102159	0.033716219465504	0.177663107148334
EC_lymph	POLDIP3	-0.800679746949962	7.89723587252259	4.95537180539972	0.0337824523934293	0.177699261886703
EC_lymph	PARVB	-0.894069131004726	7.38460366230059	4.92671247892235	0.0339480408229335	0.178256993303579
EC_lymph	PDLIM1	-0.864346097852725	8.20026695522405	4.94199764110043	0.034099217561432	0.178698824865095
EC_lymph	GBP1	-1.31311983004601	7.80980553062201	4.92817733155152	0.0342057418084904	0.178698824865095
EC_lymph	GALK2	0.700893910617121	7.58870526244407	4.9020358261697	0.0342113019203807	0.178698824865095
EC_lymph	SOD2	-1.68997597293605	8.83391861430003	4.93354976944149	0.034318964172805	0.178795965959523
EC_lymph	MMP14	-0.661387243401893	8.97526207559839	4.93122092625924	0.0343493753513951	0.178795965959523
EC_lymph	BRD4	-0.603373833889484	8.39473282212758	4.88949411672219	0.0350177450011489	0.181958525674373
EC_lymph	NT5E	0.987048069026314	8.01407800208682	4.85465679918005	0.0352851400636204	0.183030197938329
EC_lymph	TASOR2	0.923170732289816	7.80424247143311	4.84089610489667	0.0353899980290686	0.183256512285471
EC_lymph	LDB1	-0.746203464908646	8.41530762314117	4.85941339545576	0.0355520041753281	0.183777458543622
EC_lymph	SMCHD1	0.672427767234975	7.89908722906151	4.83527381759067	0.0356334320393242	0.183880796713271
EC_lymph	RRP12	-1.6366528906246	7.98514834611518	4.84581781264708	0.0356992297308668	0.183903260902727
EC_lymph	ODF2	-1.29044696359258	7.40766787373788	4.81747510477628	0.0358852206937373	0.184346910087298
EC_lymph	PTMS	-0.717064091270386	9.31193370525799	4.83817187300741	0.0359609684784198	0.184346910087298
EC_lymph	ADAMTS12	0.904087585752019	7.79024313301729	4.80615094120569	0.0360028811998535	0.184346910087298
EC_lymph	CNDP2	-0.630175859106183	7.99511282312166	4.82636140742849	0.0360317214838186	0.184346910087298
EC_lymph	CARHSP1	-0.871700736223347	7.56876005903905	4.80673610871528	0.0361820240717872	0.184799996666995
EC_lymph	MFAP2	0.938819287577164	8.22350717005156	4.80449021334447	0.0363117941796079	0.185146848346791
EC_lymph	NFE2L2	-0.717272562059433	8.46644653669393	4.80504820236407	0.0365253724315082	0.185658181752266
EC_lymph	SERPINB9	0.857349931323912	8.52607058254255	4.79912561352019	0.0365361406789458	0.185658181752266
EC_lymph	LZTS2	-0.668381415581108	7.65868511700204	4.77973519775126	0.0367148456846113	0.186145610528559
EC_lymph	FLRT2	1.04758371537963	9.22463729394581	4.7926402488545	0.0367564503248842	0.186145610528559
EC_lymph	ADGRG3	-1.01925306976688	8.50100301786525	4.78883234977899	0.0368320812041506	0.186213545682471
EC_lymph	NRBP2	-1.05842204739197	8.82020402900183	4.77855369177131	0.0370415908437161	0.186687445487294
EC_lymph	PPP1R18	-0.96842726573645	8.32333463306035	4.77553831530616	0.037050565526045	0.186687445487294
EC_lymph	RIMKLB	0.640102998353071	8.81609281766892	4.75521555683743	0.0374215375879028	0.188239768068224
EC_lymph	FAM126A	0.772365859790952	8.46610131541678	4.73369184637954	0.0377379256977664	0.189512771163448
EC_lymph	SPG21	1.03042743360065	8.06015422548126	4.71319957628649	0.0378844464500479	0.189822926853674
EC_lymph	STUB1	-0.774850359964782	7.63042509904005	4.71446660611687	0.037926531994152	0.189822926853674
EC_lymph	ERCC1	-0.863917847457106	7.70251513877457	4.70761240021055	0.0381062222927683	0.190311707938464
EC_lymph	MEPCE	-0.55786390518747	8.3701302525626	4.71625303893759	0.0381513614310318	0.190311707938464
EC_lymph	ADAM33	-1.20933849299493	7.9951936070034	4.70261397462846	0.0383441689078301	0.190721320713852
EC_lymph	RABGGTB	0.887556985786143	7.69459781427216	4.67363679892403	0.0383928330436726	0.190721320713852
EC_lymph	ARFGEF1	0.814476544770927	7.53877443589332	4.66506451306376	0.038424642963733	0.190721320713852
EC_lymph	CROCC	-0.902524757140273	7.43902717851095	4.6767299423892	0.0385110276527756	0.190833618815824
EC_lymph	ASL	-0.985985079949468	7.64856298082556	4.68128657233288	0.0385822012680585	0.190870294868263
EC_lymph	PPM1F	-0.764323612383787	9.43989051000699	4.68265577304411	0.0388432482866322	0.191634686608043
EC_lymph	MED25	-0.780506240695318	8.24386098901834	4.67839630129102	0.0388647693855938	0.191634686608043
EC_lymph	BCL2L1	-0.701607454104171	9.4228893554932	4.67128624061139	0.0390642987506437	0.192301720659008
EC_lymph	TIAF1	0.887757647884907	7.43396518083155	4.60622369986491	0.039430214935655	0.193784291136971
EC_lymph	SULF2	0.57401536145983	9.16620336508617	4.63233511351307	0.0398187106906117	0.194429406751152
EC_lymph	SUGP2	0.780327975609247	7.96641644070827	4.61337541938554	0.0398365735619669	0.194429406751152
EC_lymph	SPRY2	-1.25978286787825	7.47725064264475	4.60731744914145	0.0399111451400104	0.194429406751152
EC_lymph	GBA2	-0.763937580013996	8.43384941107848	4.62536052164439	0.039939534353224	0.194429406751152
EC_lymph	SF3B1	-0.891710439699388	8.18095495235526	4.61895682051388	0.0400266101940739	0.194429406751152
EC_lymph	ACTN1	0.497889969083085	9.62263448416889	4.62157212925043	0.0400410248892093	0.194429406751152
EC_lymph	FXYD2	-0.660554080427371	7.74936554654523	4.60700061521218	0.0400864238511594	0.194429406751152
EC_lymph	ZNF521	0.954802483785797	9.49204827037749	4.61763059812525	0.0401173422035179	0.194429406751152
EC_lymph	SMAD5	0.658508757379902	7.94299755645959	4.5957642800335	0.0402067396752895	0.194429406751152
EC_lymph	IL33	0.994039253846296	7.81943399951602	4.5855573629733	0.0402110934777691	0.194429406751152
EC_lymph	DDX5	0.672385504670597	11.1070362202235	4.60747616505033	0.0402933594947451	0.194512943496407
EC_lymph	LSS	-1.0470550062269	7.23025896633563	4.56998459520166	0.0404277859233464	0.194847605907529
EC_lymph	HTT	0.677459372445192	7.88545282800528	4.57733662257518	0.0405385250840232	0.195067211537751
EC_lymph	ITGB3	1.06453675626132	7.86564214654464	4.56474582133799	0.0406511351994174	0.195166314260315
EC_lymph	ARHGAP17	0.483599449641314	9.26926278885453	4.58936073487641	0.0406895356159161	0.195166314260315
EC_lymph	SPPL2A	0.89029123300709	7.85307441603337	4.54660504107912	0.0410845843048608	0.196303312407962
EC_lymph	PHKB	0.567728911520734	7.84367818294026	4.54853900015535	0.0411274713233182	0.196303312407962
EC_lymph	VPS28	-0.704618918541	7.96553864574467	4.54763042681223	0.0414084531845841	0.196303312407962
EC_lymph	C1R	1.09789847835409	8.34718364417653	4.54151839853847	0.0414484664590121	0.196303312407962
EC_lymph	THBS1	-1.21495381594099	7.77038434472939	4.53962534048459	0.0415016907288098	0.196303312407962
EC_lymph	NMNAT2	1.02394629657104	7.6520719269986	4.51386656787154	0.0415113095140333	0.196303312407962
EC_lymph	ANKZF1	-0.995142420792311	8.205150140258	4.54666342780747	0.0415152381887546	0.196303312407962
EC_lymph	NOTCH1	-0.622650009445166	9.82004145290617	4.5473263264807	0.0415521242887677	0.196303312407962
EC_lymph	TTC14	0.655468593905568	8.61728592478417	4.54252173678624	0.0415793622483307	0.196303312407962
EC_lymph	ZBTB10	0.883455257638799	7.28795208299038	4.49157511272026	0.0415950023991522	0.196303312407962
EC_lymph	BIVM	1.05123415347265	7.24995317912681	4.4824974682063	0.0416480465683448	0.196303312407962
EC_lymph	ADAM15	0.54661510947217	8.35402843266257	4.49728328691554	0.0424774376069174	0.199897752763371
EC_lymph	CCDC80	0.772200658761175	8.64587516896468	4.49472781301219	0.0425882957536278	0.199944015945362
EC_lymph	TRPM4	-0.747926069615002	7.70043781141216	4.48330815617085	0.0426411905190587	0.199944015945362
EC_lymph	MAP2K3	-1.08742920017659	8.24883207392138	4.4873889999489	0.0427815973743763	0.199944015945362
EC_lymph	INTS4	0.701053970906167	7.88372421352184	4.46775037796854	0.0428408289401321	0.199944015945362
EC_lymph	ZDHHC3	0.780921859514959	7.63790915505579	4.45502978208676	0.0428781626867256	0.199944015945362
EC_lymph	GGA1	-1.10710973018447	7.56337375094177	4.46923876240911	0.0428880916261017	0.199944015945362
EC_lymph	VAMP2	-0.640464040473159	7.76862955719367	4.46321168532036	0.0431117180442253	0.200673984613322
EC_lymph	CDC42SE1	-0.684975635721654	8.6509300291773	4.45815005283017	0.0434600232260352	0.201944737849375
EC_lymph	PCED1A	0.619686972232811	8.58383987411658	4.45000462123338	0.0435606906234088	0.201944737849375
EC_lymph	CCND3	-0.918672360923674	7.65636173553534	4.4394736565095	0.0435871368695944	0.201944737849375
EC_lymph	MAVS	0.678361584382428	7.92515074181044	4.41603679151134	0.0440164313579303	0.203618514767056
EC_lymph	JOSD1	-0.601554278500572	7.69475631751092	4.41584319047535	0.0441082777886633	0.203728511452885
EC_lymph	PLIN4	0.938695031963848	7.92663082618471	4.40252390210853	0.044252026106234	0.204077525633218
EC_lymph	VPS13A	0.703390709952132	7.64934592450297	4.38975396329129	0.0443670242986751	0.204186593012477
EC_lymph	GAB3	0.625759331951114	7.45662756724265	4.37933230341321	0.0444225296841529	0.204186593012477
EC_lymph	RBM5	0.662998405846993	8.83012816296162	4.41061366321574	0.0444803403421767	0.204186593012477
EC_lymph	MYSM1	0.635628201460978	8.05492721335227	4.38838433860215	0.0447343584127015	0.205019401802066
EC_lymph	AGPAT4	-0.94749523365217	7.9487972031282	4.39091626793682	0.0448232535176794	0.205019401802066
EC_lymph	DPP7	-1.05553584820441	8.08696241121913	4.3913937216803	0.0448672596660051	0.205019401802066
EC_lymph	FBXW5	-0.683537727192538	7.64692429076209	4.35346587602151	0.0455126253366529	0.207651353098479
EC_lymph	HMG20B	-0.79650257961615	7.77485040022059	4.35345073217088	0.0456001816552313	0.207734160873831
EC_lymph	ADRM1	-0.771205039033003	7.41949047904098	4.33472741698	0.0457703009504634	0.208192265569509
EC_lymph	TMEM234	-0.722748269665908	7.55777869751187	4.3351253981838	0.0458795026709933	0.208372308792539
EC_lymph	HSF1	-0.776534974177757	8.77190302243169	4.33428912106019	0.0462830301748562	0.209579761526287
EC_lymph	ZSCAN30	0.699603080418418	7.62049632371311	4.30582775995425	0.0462854067386821	0.209579761526287
EC_lymph	CDC73	0.481277849647248	8.56813260959174	4.32290942189794	0.0464700202925478	0.210097840990326
EC_lymph	GRB10	-0.81695317198682	7.69229870488289	4.29117191486941	0.0470216722670215	0.211743222321173
EC_lymph	HOOK2	-1.16080529584951	6.90861058920528	4.25413845777036	0.0470404148669013	0.211743222321173
EC_lymph	CCNT2	0.641373132031808	7.77855919614763	4.28135712270778	0.0470461887215436	0.211743222321173
EC_lymph	DNM2	-0.756293372310992	9.11184606219161	4.29284221367661	0.0472753746676494	0.212036347051212
EC_lymph	ELMSAN1	-0.74437938866362	8.72940860230153	4.29213187068045	0.0472827502488797	0.212036347051212
EC_lymph	BCL2L2	-1.27283527333925	8.18731513910671	4.28798599841254	0.0473238489242265	0.212036347051212
EC_lymph	NOP56	-0.693356396195765	7.53356534076559	4.26901052216276	0.047433517496678	0.212083277945736
EC_lymph	TTC27	0.761989491404026	7.30798635497124	4.23909445571995	0.0474760428411771	0.212083277945736
EC_lymph	PPP1R12A	-0.604895233585097	8.33130315095323	4.27309024445767	0.0476920860558749	0.212730869694834
EC_lymph	NR2F1	-0.550979491866583	9.44341812964509	4.26084240426689	0.0480463163332084	0.21399200116859
EC_lymph	KMT2C	0.482631787604966	9.04397104193536	4.25617257624398	0.0481441031503962	0.214108916388018
EC_lymph	ITGB4	0.838086342156933	8.71730092347092	4.24899827601176	0.0482548412037307	0.214282996621315
EC_lymph	USP24	0.505030238098305	8.14459059087817	4.23160342311817	0.0485393238516913	0.214982974410814
EC_lymph	TRIM22	0.907123881504623	8.00322118397405	4.22386172485084	0.0485561278655898	0.214982974410814
EC_lymph	PLEC	0.75922041713592	9.75563860926759	4.23324908623403	0.0487227911817293	0.215402236346995
EC_lymph	PHIP	0.6030176397879	7.75950742696634	4.20273792632468	0.0489832546481012	0.216234337996706
EC_lymph	ATG12	1.03951246977136	7.3270502377101	4.16071530470904	0.0493377143262171	0.216467346016509
EC_lymph	GIMAP8	0.688165687448246	9.15445940247287	4.20825041791954	0.0493388269663733	0.216467346016509
EC_lymph	TMEM35B	0.905691362112525	7.50541522665906	4.17189198154594	0.049372952630839	0.216467346016509
EC_lymph	BAZ1B	0.581959892462785	8.05893142065217	4.19282970267588	0.0494554725839175	0.216467346016509
EC_lymph	SCARA3	0.785894082614593	7.84536517711199	4.18323564870762	0.0494901132234849	0.216467346016509
EC_lymph	DTX1	-0.8105659906277	8.82115360485665	4.20135806940462	0.0495321885545246	0.216467346016509
EC_lymph	SPPL2B	-0.773431159214066	8.61324968067362	4.19846710377243	0.0495924818686762	0.216467346016509
EC_lymph	UBA3	0.773584502879308	7.52468760412519	4.16594994165232	0.0496146339349567	0.216467346016509
EC_lymph	MARCKS	0.736947609528189	9.48325260121188	4.19347613057339	0.0497249001791864	0.216632643720968
EC_lymph	USP4	-0.614613486714507	7.98051650035529	4.18280051953286	0.0498430888265668	0.216831925665573
EC_lymph	RORA	-0.917400277299766	7.67156302769078	4.15996716737883	0.050292481026042	0.218071082069504
EC_lymph	NLK	0.583596507183382	7.88286602281871	4.15574112818791	0.0502937811223832	0.218071082069504
EC_lymph	RASGRP3	0.595603536427995	9.30656745641469	4.16915348697802	0.0503465144370289	0.218071082069504
EC_lymph	SHANK3	-0.708345469042118	9.35117633744385	4.16124041732714	0.050561174283282	0.218587846613112
EC_lymph	PTBP1	-1.0413801648437	8.02346257074413	4.15463887852846	0.0506118869705602	0.218587846613112
EC_lymph	STOM	-0.808371384455201	9.50914586227636	4.1536043576968	0.0507561980344791	0.218808983858009
EC_lymph	MBTPS1	0.818233470838812	7.97721399972095	4.13459551409452	0.0508484559444683	0.218808983858009
EC_lymph	RARA	-0.607031328957921	8.33373965407388	4.14665451224606	0.050882409878107	0.218808983858009
EC_lymph	SGSM2	-0.806140952911869	8.2670149900097	4.13943500351025	0.0510671126818402	0.219288189751431
EC_lymph	TAPT1	-0.830303176800783	7.37721752046317	4.11766259828532	0.0511502903618754	0.219330686322483
EC_lymph	PRKCZ	-0.606913418161756	8.40162510600319	4.13201384341679	0.0512800069531941	0.219572333062818
EC_lymph	NFX1	0.735984825085816	7.71907609694156	4.10100167113138	0.0515480285864503	0.220404642227494
EC_lymph	AEBP1	0.833260239525141	7.71652530646951	4.09119944675506	0.0517734585413974	0.220921406344927
EC_lymph	SUSD6	-0.615597986119499	7.96439375087659	4.10711546082342	0.0518165142847106	0.220921406344927
EC_lymph	FLNA	0.888806206995998	8.57120991709092	4.07907226767896	0.0526134916584324	0.224000256804677
EC_lymph	ZFHX3	0.777228038383468	7.58523585593451	4.039495716199	0.0530637037899414	0.225596115686498
EC_lymph	FER	0.536730809640767	8.75452659529487	4.05890794797387	0.0532403060794378	0.225964447211182
EC_lymph	KIAA0100	0.650802604993286	8.00804575546915	4.0434721383415	0.0533760857222835	0.225964447211182
EC_lymph	PRR5L	-0.780955756858821	8.42865552665106	4.05472677439678	0.0533768340054479	0.225964447211182
EC_lymph	HHEX	-0.761958874437675	8.29358862925071	4.04579762653786	0.053597757506658	0.226579220646084
EC_lymph	AEBP2	0.696321587782912	8.09910251716819	4.02430395896895	0.0539537361846655	0.227695002104075
EC_lymph	RHPN1	-0.737500997570488	8.31780328269094	4.03099020396519	0.0540138494800847	0.227695002104075
EC_lymph	SAFB2	-0.839274287545824	8.74109723965286	4.02667105139965	0.0541884283239123	0.227976914952355
EC_lymph	AP1G1	0.874976601447294	7.62019501628733	3.99683999968608	0.054260743061404	0.227976914952355
EC_lymph	IFRD1	-0.809583324875062	8.62867139283136	4.01971980647698	0.0543753186095605	0.227976914952355
EC_lymph	SNRNP200	-0.549965930572443	8.00088956991943	4.01348145328412	0.0543997270184468	0.227976914952355
EC_lymph	UBE4A	0.784522697439742	7.57587217822044	3.98909578439113	0.0544615750721463	0.227976914952355
EC_lymph	UFM1	1.15390708463584	7.55505470948488	3.96513399398852	0.0549482709587141	0.229546498910335
EC_lymph	ITGA3	0.692859425838992	7.55053636965278	3.9711816639836	0.0549899230600436	0.229546498910335
EC_lymph	EXOC2	0.729974524753295	7.78327756890731	3.97223433214141	0.0551887876659331	0.229924925020741
EC_lymph	NR5A2	0.583757412901333	7.7797208274946	3.96965126113526	0.0553069355016078	0.229924925020741
EC_lymph	CDK12	-0.771358141579799	7.25326044113471	3.96231125794157	0.0553110411008799	0.229924925020741
EC_lymph	ZNF423	0.960441471241926	7.54902908858651	3.9520704426617	0.0554217555974977	0.230065623444259
EC_lymph	CYBC1	-0.572885573760366	7.54413459220049	3.9610393663809	0.0556269586672062	0.230597627826798
EC_lymph	ILKAP	-0.889457283164109	7.54773594081496	3.95787306044674	0.0557522500185269	0.230797350353321
EC_lymph	USP12	0.789687895572096	8.30459211945372	3.95289922996572	0.0560864644662025	0.231641985202939
EC_lymph	ATN1	-0.959004210333298	10.4324176085111	3.95837158860283	0.0561110722593154	0.231641985202939
EC_lymph	HERC2	0.665339264295051	7.90338503656933	3.93986992734005	0.0562541464877556	0.231876041439719
EC_lymph	NPEPL1	-0.737642155515871	8.21529206174015	3.94952186344762	0.0563227137075427	0.231876041439719
EC_lymph	GRAMD1A	-0.693443174331845	7.94283421854397	3.93453851812296	0.0566689195961909	0.232980874109065
EC_lymph	RALGDS	-1.00752357108848	10.0130521224889	3.93579449662476	0.0567866215240258	0.233144524309203
EC_lymph	TNKS2	-0.666588059255397	7.47460277788999	3.91570416716719	0.0569133016310466	0.233288700476052
EC_lymph	RNPC3	0.781141372731769	7.38631215332385	3.89466766522928	0.0569776278142311	0.233288700476052
EC_lymph	TMED4	-0.582834185689063	8.25521710091988	3.91136813979891	0.0574551095558007	0.234767089851184
EC_lymph	SMOC1	-0.923184513075983	7.58421384980334	3.90008413607077	0.0574955819782552	0.234767089851184
EC_lymph	OCIAD1	0.935313865753379	7.72125100165523	3.88400906934835	0.0576606391496055	0.234959764017038
EC_lymph	ANKRD27	0.624945603470063	7.51709341604729	3.87934844028389	0.0576997749924901	0.234959764017038
EC_lymph	SHFL	-1.04376747102292	8.6469813684935	3.90071263138891	0.0578510000403944	0.235131095874174
EC_lymph	RNF144A	0.547071386859458	8.35699112171355	3.89397514548782	0.0578989701501057	0.235131095874174
EC_lymph	LAMB2	0.555638452272697	10.0968607189793	3.88795972274269	0.0582234562202989	0.236128461337879
EC_lymph	EIF2AK2	0.890639289728274	8.02908918517127	3.8725672456437	0.0583068128116164	0.236146536867616
EC_lymph	RGL1	-0.655287288383701	7.77156044673201	3.86848339329373	0.0585668765749093	0.236879272417167
EC_lymph	KANK2	0.660484488296437	8.48429245148078	3.86647858473473	0.0587659878217777	0.237363834751121
EC_lymph	TRIR	-0.540060896113159	8.02595469318489	3.86128949793541	0.0588994791661112	0.237582400463842
EC_lymph	CRBN	0.697565763006247	7.83544289780571	3.84218826594919	0.0591463645780093	0.238257159060541
EC_lymph	NUP188	0.657560563382389	7.69186564871633	3.82860458110121	0.0594546492753908	0.238751866407173
EC_lymph	USP34	0.519142405589869	9.02602500055554	3.84715726380436	0.0594721695028921	0.238751866407173
EC_lymph	BSG	0.883889203184499	7.46520894367011	3.81512297355676	0.0595084839090382	0.238751866407173
EC_lymph	NPEPPS	0.637558541201518	8.43497235415915	3.83736392616964	0.0596559301600817	0.238759686918484
EC_lymph	CFH	0.987597768002899	7.4725290998043	3.80809165271611	0.0596699785549704	0.238759686918484
EC_lymph	FAM189A2	0.655309138027651	10.1361366007078	3.83388027788661	0.0598929043200297	0.239331725807542
EC_lymph	USP33	0.702315718248619	8.5640187940112	3.82406355780202	0.0601046950161923	0.239857802911285
EC_lymph	CCDC102B	0.894202093601373	8.87262499731836	3.82308717442484	0.0601875621343012	0.239868673059872
EC_lymph	NECAP2	-0.802687804330148	8.00259170360619	3.81447845363282	0.0603774824689529	0.240173894159382
EC_lymph	GIMAP5	0.720626132797981	8.28168250128886	3.8105618278824	0.0604246382566036	0.240173894159382
EC_lymph	MLF2	-0.666728056033184	7.67964988044783	3.80214251447416	0.0605814372452347	0.240459099894209
EC_lymph	SVIL	-0.828244372576119	7.32175101635454	3.79019733249342	0.0606570733111019	0.240459099894209
EC_lymph	LRRC32	-0.825687847231134	7.4194238559476	3.78115290942553	0.0610448267667004	0.241569842281484
EC_lymph	DEPTOR	-1.23564612628652	7.50859866872262	3.78281235466015	0.0610986871390188	0.241569842281484
EC_lymph	MADD	-0.767281443727664	7.78314560727929	3.76293777697369	0.061929835568472	0.244532978702423
EC_lymph	TMCO3	-0.663715841009918	7.53043793306202	3.74971462381909	0.0621633403816126	0.245131591254501
EC_lymph	DHX38	-0.627003538661815	8.50820248894581	3.75719572386228	0.0623399263297366	0.245504473032766
EC_lymph	FBXO9	0.562869545835557	7.56292858192248	3.72709724867864	0.0626292648155414	0.246319828637208
EC_lymph	CCDC141	0.832105147282084	8.46335749153983	3.7308630880838	0.063075970873514	0.247614815356163
EC_lymph	DTX3L	0.946654013026978	7.46918875623355	3.70349962054612	0.0631239906838465	0.247614815356163
EC_lymph	TEDC1	-1.62250383696145	7.76496292474283	3.7235283647199	0.0632153509262142	0.247648619531622
EC_lymph	SENP6	0.69796460269445	8.56921103847079	3.7142449564642	0.063684542156146	0.249160568200451
EC_lymph	EFNB2	0.7187781259024	8.77515090563734	3.70389828111743	0.0640798929648414	0.250065324807654
EC_lymph	AQP1	-0.905082722177888	8.11821513142459	3.70269696652142	0.0640828947970166	0.250065324807654
EC_lymph	TSC22D4	-0.544084172765084	7.91594225786702	3.6970569064885	0.0641729257678102	0.250090581800854
EC_lymph	DCHS1	0.862134092759986	8.72004174107898	3.69084603802849	0.0644989795710956	0.250639706876635
EC_lymph	PRDM5	-0.581267830104609	7.4531861210968	3.67494051701934	0.064592554067816	0.250639706876635
EC_lymph	ZNF280D	0.678029450431076	7.66306274744565	3.66971809799776	0.0646396609782851	0.250639706876635
EC_lymph	MBNL1	-0.631513203663694	8.35061069007889	3.68747371591116	0.0646487984325969	0.250639706876635
EC_lymph	TRMT9B	-0.865651016884196	7.73272720287692	3.676251153866	0.064807015193464	0.250928067883619
EC_lymph	CLASRP	-0.760606701163955	8.88615161519721	3.66420854440034	0.0655098744084212	0.253139097645538
EC_lymph	MARCH3	-0.96157991539305	7.16810012842815	3.63593656591092	0.0656573387652238	0.253139097645538
EC_lymph	RALGAPB	0.671783872203193	7.74001021944833	3.64082788483691	0.0657294744932813	0.253139097645538
EC_lymph	CRTC2	0.660867557426457	7.61737181299769	3.63708593679461	0.0657354692529682	0.253139097645538
EC_lymph	CLDND1	0.872868305165231	8.12387845787986	3.64490853299009	0.0658356837968244	0.253139097645538
EC_lymph	AMOTL1	-0.566274229592326	7.96542747621365	3.64806838560579	0.0658855185652771	0.253139097645538
EC_lymph	LAMA4	0.510214320285606	10.7890154835263	3.64430200107218	0.0661655053377563	0.253888919840903
EC_lymph	PRELID2	0.733578762268838	7.6929440121814	3.61842348258414	0.0664443685707306	0.254632516174387
EC_lymph	ZSWIM8	-0.565950775900168	8.39048893514098	3.63331564770927	0.0665355223627777	0.254655778045772
EC_lymph	PRKAB1	-0.569009656464773	8.1163459651982	3.62288359240652	0.0668362407670556	0.255480036546357
EC_lymph	PIK3C2B	-0.684005025933741	7.59687839470657	3.59416528484673	0.0675819952075057	0.257675651733115
EC_lymph	GPSM1	-0.598675155565704	8.4736261108459	3.60225275336916	0.0676596300592898	0.257675651733115
EC_lymph	UQCC1	0.575862315301058	7.97497628825736	3.59271829135221	0.0676689148888167	0.257675651733115
EC_lymph	IRF3	-0.652288603142392	8.45148865007215	3.59527334168682	0.0679100237930171	0.258265185784625
EC_lymph	NHLRC2	0.620971764312337	7.44489884089105	3.56625385408984	0.0680733510314215	0.258290844472046
EC_lymph	TCIRG1	-0.614096031022131	8.53858979631103	3.59058869950585	0.0680893672864833	0.258290844472046
EC_lymph	ARL4A	1.14995841077972	8.29650230761628	3.57488316567248	0.0683692950632456	0.258821174583824
EC_lymph	GATAD2A	-0.852546377903389	7.78518406574503	3.57577296859567	0.0684021213150032	0.258821174583824
EC_lymph	MCL1	-0.832167833969151	11.4383839135074	3.57798253885459	0.0685243756615822	0.25895612586656
EC_lymph	CREB5	-0.658218260088788	9.11713356886815	3.57713339773113	0.0686108278690887	0.25895612586656
EC_lymph	IFITM2	-0.828971890259069	8.01834637741786	3.56710791454733	0.068829659624483	0.259454875637377
EC_lymph	ENOSF1	0.47620363143209	9.10937557198966	3.56432945937064	0.0690605490086049	0.259997765009754
EC_lymph	COG3	0.600000058073264	7.58681955942772	3.53456017216123	0.0694367544731486	0.260143933938636
EC_lymph	PTPN1	-0.683332885800953	7.9604749419829	3.54866483157091	0.0694764097597294	0.260143933938636
EC_lymph	LATS2	-0.652278361324459	8.0624847680262	3.54835973499839	0.0695275843807904	0.260143933938636
EC_lymph	ILK	-0.668880438315569	7.95256946952542	3.54717290106034	0.0695295346967249	0.260143933938636
EC_lymph	COG5	0.636264718806787	7.39397917414911	3.52478646835068	0.0695339616274336	0.260143933938636
EC_lymph	NCAPH2	-0.830653580571537	7.43403302927132	3.53326220461284	0.0696882216647373	0.26039556484714
EC_lymph	CBX4	-0.809445433793928	7.43644263719396	3.52884303295211	0.0698518003849431	0.260681344828098
EC_lymph	TRAPPC9	0.556096940665999	8.19859060849926	3.52820283914106	0.0701842889462981	0.261593385114648
EC_lymph	VHL	-0.748858400461922	7.63206363687663	3.52230681691076	0.070270992860734	0.261593385114648
EC_lymph	FLNC	0.648190987496693	8.55035427534394	3.51215812412759	0.0709132025636633	0.263656168041049
EC_lymph	REXO2	0.561099169729258	9.57697254618396	3.51039471774635	0.0710882664374213	0.263979133309184
EC_lymph	EIF5	-0.603739853168317	8.78288654369832	3.49913791610121	0.0715179021554512	0.26524545371904
EC_lymph	STX12	-0.738993153213728	7.73608080994178	3.47431544351007	0.0721881865482795	0.267400052399753
EC_lymph	TGFB1I1	-0.675496034584243	7.68447865234775	3.47040382766964	0.0722900370632252	0.267446329950844
EC_lymph	CRIP1	1.03315710354343	8.18481805064297	3.46540320171096	0.0724728132457121	0.267791518573354
EC_lymph	NOVA2	-0.59410397728507	8.84393407853019	3.46295747599268	0.07292210009408	0.26878805397462
EC_lymph	SLC35G2	0.981604587162303	7.32510027276033	3.42753471158972	0.0729849366269197	0.26878805397462
EC_lymph	RNF169	0.734411157627973	7.49504897445632	3.43724928085759	0.0730119237826147	0.26878805397462
EC_lymph	WASHC3	0.771377176097982	7.54617454218413	3.43186296701597	0.0732812696023663	0.269133740571346
EC_lymph	GOPC	0.724055449431689	8.01874563377687	3.4439733503564	0.0732856660760597	0.269133740571346
EC_lymph	DDX39B	-0.633032442530057	8.19678121454964	3.43964398408096	0.0737485544532765	0.270501744459138
EC_lymph	SH3GLB2	-0.731660614296292	8.12817489124003	3.43137839371257	0.0740637888500534	0.271100382197649
EC_lymph	NRP2	0.651289807335387	10.5409005721307	3.43263884568865	0.0740929210282915	0.271100382197649
EC_lymph	GALNT10	0.574337978673445	8.01681450739992	3.42226588248767	0.0741883775838622	0.271118210144688
EC_lymph	EIF3B	-0.707362597189987	8.57792466959958	3.42738620375674	0.0743130883330675	0.271242772415696
EC_lymph	RGS16	-1.05785016918082	9.10982208222324	3.41270143061865	0.0749308056156053	0.272945532022312
EC_lymph	COL18A1	-0.741446328610492	9.2638033035186	3.41178893059854	0.0749619870772938	0.272945532022312
EC_lymph	KIF3C	0.65614071156031	7.70607241217641	3.38932761050981	0.0752314024999476	0.273108422141766
EC_lymph	SLC25A37	0.650635748402651	8.33797460501162	3.39965622196222	0.075257840890167	0.273108422141766
EC_lymph	IGFBP4	-0.693457271266436	10.1034214958791	3.40324544421531	0.0752804705201993	0.273108422141766
EC_lymph	YAF2	-0.611906596095111	7.56073725609663	3.38934460371313	0.0754169167242277	0.273263266106084
EC_lymph	ETS2	0.543524940871864	9.06017219591378	3.39776649282254	0.0755057537820687	0.273263266106084
EC_lymph	MTHFR	0.644250662628556	7.89011938851009	3.3745719874249	0.0760118040845755	0.274592270147103
EC_lymph	TPM1	-0.733810892451247	8.03078447257719	3.3811999898698	0.0760564623962406	0.274592270147103
EC_lymph	ASAP1	0.509772449654107	9.71566652079373	3.37845453176083	0.0763104000992021	0.275101280943716
EC_lymph	LRATD1	0.871042093905304	8.38135331045544	3.37090399045136	0.0764147320386633	0.275101280943716
EC_lymph	PMPCB	0.648858392317673	7.85418071129331	3.36262302132729	0.0764731926980192	0.275101280943716
EC_lymph	CIRBP	-0.537614399911405	10.4928468004057	3.37087485467603	0.0765958344493224	0.275211683681659
EC_lymph	TSHZ2	0.666147061272951	8.62691445100122	3.36385503943267	0.0768245509928653	0.275702495349695
EC_lymph	PNISR	0.444661094346302	9.53800610379482	3.36322611627229	0.0769429038518043	0.275796540393354
EC_lymph	USP3	0.561457027191485	7.54947153540886	3.3358835071465	0.0773065526727002	0.276768513486965
EC_lymph	KPNA4	-0.653501044564942	8.07025050441408	3.34909632139633	0.0773990129597695	0.276768513486965
EC_lymph	DNAJC5	-0.63950546242972	7.83514273048121	3.33710558861006	0.0777934243303708	0.277846920072554
EC_lymph	MGAT1	0.703543532229997	8.42117183922437	3.32841321089879	0.0782449914170697	0.279117900337143
EC_lymph	WDR33	0.517683599050181	8.67437583232364	3.32711234559707	0.0783941110260973	0.279117900337143
EC_lymph	RAB3IL1	0.575962770859677	8.15834124470623	3.31887071345012	0.0785503243633182	0.279117900337143
EC_lymph	CMTM3	-0.875752690958862	8.29537401798048	3.32350246714191	0.07856306730784	0.279117900337143
EC_lymph	BRD2	-0.565714089206016	8.93425632821556	3.32363051618366	0.0786155663161415	0.279117900337143
EC_lymph	ANKRD50	0.844657501140492	7.35146109731037	3.29273679457834	0.0787328069641209	0.279202951710443
EC_lymph	TNFAIP2	-0.862963401367405	7.5677431526927	3.30555914186359	0.0789685143956612	0.279692018205776
EC_lymph	PROX1	0.790512779654408	11.1276199353784	3.31229193574299	0.0790576169068115	0.279692018205776
EC_lymph	CHERP	-0.660779367254335	7.73781823867874	3.3006830494523	0.0792920148364931	0.280190083123523
EC_lymph	PARP14	1.00634513211205	8.29892268102818	3.29076075711003	0.0797465213290304	0.281459699410246
EC_lymph	ZNF117	1.03197757284846	7.8498956157034	3.27971661030589	0.0798642837776948	0.281459699410246
EC_lymph	HSP90AA1	-0.729398261037533	7.84412402997324	3.2874070413472	0.0799334261606112	0.281459699410246
EC_lymph	SEC14L1	-0.626628553620914	8.28840986807415	3.28898395482392	0.0800331241038197	0.281479600990285
EC_lymph	IFFO1	-0.727741011939409	7.81490313285797	3.27122928638578	0.0806330703463455	0.282979823535966
EC_lymph	AHSA1	0.677843819639608	7.55061294598939	3.25747721210818	0.0806487769716601	0.282979823535966
EC_lymph	MYO9A	0.653363857557464	7.64696969358636	3.25460172671075	0.0809024828403691	0.283142259540229
EC_lymph	AFF1	0.537720692721568	8.54804361951702	3.26387367553019	0.0811029962451566	0.283142259540229
EC_lymph	PALD1	-0.571653314973485	9.49180055653177	3.26558542127835	0.0811305737297651	0.283142259540229
EC_lymph	HYAL2	0.96055497834702	10.603073232051	3.26360076346652	0.0811933446185163	0.283142259540229
EC_lymph	FTL	-1.09676401617293	8.04574696398636	3.26018238403322	0.0812407416224675	0.283142259540229
EC_lymph	HNRNPR	-0.771405065079064	7.28966051432234	3.24473402084128	0.0813362556215445	0.283142259540229
EC_lymph	SEC31A	0.481339116481487	8.32836424883979	3.25517861244338	0.0814230588367719	0.283142259540229
EC_lymph	ADAR	0.545670693657224	8.87580978474633	3.25747175493529	0.0814518828814357	0.283142259540229
EC_lymph	NAT9	-0.995385029947237	7.63595280362688	3.24673413513522	0.0816208418609166	0.283400440475317
EC_lymph	MT-CO3	-1.25799204786619	10.1068686601171	3.25162614830309	0.0817295005341759	0.283448893509604
EC_lymph	DIMT1	0.766970519971219	7.5773834957191	3.21669329414133	0.0824677557345747	0.285678232538868
EC_lymph	DDX27	-0.747654862389211	8.00543396769151	3.22935198572397	0.0825960835714727	0.285791997837477
EC_lymph	PBX2	0.598284749316395	8.59404383223949	3.22661814046248	0.0827751861719466	0.285913261109373
EC_lymph	RECQL	0.681788053967098	7.53015327355267	3.20662818167912	0.0829096052971347	0.285913261109373
EC_lymph	PARD6G	0.436027903500218	9.33523043522493	3.22382897365148	0.0829950049058182	0.285913261109373
EC_lymph	YPEL2	0.674111952531516	7.45161665283867	3.20200276303331	0.0830132388586854	0.285913261109373
EC_lymph	RNF115	-0.727581213639244	8.1631284313928	3.21880696930349	0.0831262960555917	0.285973567924582
EC_lymph	SMC1A	0.502170433924689	7.64707224859077	3.20233108944636	0.0833246546891183	0.286326855894984
EC_lymph	ST6GALNAC6	-0.46393627669435	7.81255850932935	3.20092871564347	0.0837586369419769	0.286898219975398
EC_lymph	ARFGAP1	-0.607113300203381	8.13023145798328	3.20421918062951	0.0837748529450322	0.286898219975398
EC_lymph	UPF3A	0.614679617838951	7.6872156562618	3.1925086576312	0.0837784979146335	0.286898219975398
EC_lymph	DNAJC21	-0.802169038269939	7.94107942320255	3.19889136087779	0.0839578800643613	0.287039467141057
EC_lymph	CHD2	0.773496065453133	9.12536751533963	3.20115242916274	0.084011551358358	0.287039467141057
EC_lymph	ZSCAN18	-0.840772856260722	8.14135644361206	3.19315217438619	0.0843036431873892	0.28770901261101
EC_lymph	MED22	-0.720751797600574	7.35394871224193	3.17433606911728	0.0846189377809449	0.288141422124611
EC_lymph	ATXN2L	0.682584069759349	7.76246948999693	3.17542455649764	0.0846228900927274	0.288141422124611
EC_lymph	VEZT	0.688706663909654	7.49330044377514	3.16497780920896	0.0847931618644382	0.288393106204845
EC_lymph	PPP4R1	0.544248363387342	8.00661833983616	3.16827527887526	0.0852086355913158	0.289217303106927
EC_lymph	RAPGEF5	-0.661555755318991	9.74011969867027	3.17366940336663	0.0852994826184799	0.289217303106927
EC_lymph	DCAF15	-0.709707998391414	7.37424382206692	3.15985988266919	0.0853253854471822	0.289217303106927
EC_lymph	DDX39A	-0.927357432307755	7.93325707297903	3.16151385133561	0.0857032464555299	0.290169475838689
EC_lymph	TNRC18	-0.619370556556027	7.81128856570769	3.15702949173268	0.0858198407546005	0.290235913422056
EC_lymph	ZFYVE21	0.569590209328823	7.69982532883591	3.14625087052639	0.0859766537562897	0.290438063987105
EC_lymph	PLXDC2	-0.509905988471914	8.13597122577097	3.15154153157112	0.0862247589446526	0.290919521521358
EC_lymph	PCSK7	0.615320093526327	7.80608737504521	3.14072052606227	0.0863303376699896	0.290919521521358
EC_lymph	PAFAH1B2	-0.531185084216584	7.88430677002531	3.14530390851572	0.0864107766897719	0.290919521521358
EC_lymph	RAB11A	0.739816158390728	8.34917589078774	3.14081157438082	0.0866566181553853	0.291320179908067
EC_lymph	ANKLE2	0.491903503533543	8.40017261489294	3.14063565727136	0.0867244504838249	0.291320179908067
EC_lymph	TRAP1	0.799042755288386	7.34973726290839	3.11388580352055	0.0869557285560893	0.291512456066257
EC_lymph	H1F0	-0.684832162209208	8.11968172018027	3.13246514335317	0.087139416518529	0.291512456066257
EC_lymph	ADM	-0.726417209480453	7.73292511673254	3.12786818807166	0.0871707673720862	0.291512456066257
EC_lymph	LY96	0.820156244355628	7.48860846992437	3.11034850748281	0.0873257687134301	0.291512456066257
EC_lymph	SEMA3A	0.518609054528842	8.92739397495623	3.12729997625548	0.087476943450268	0.291512456066257
EC_lymph	MCM7	0.573693172986177	8.06306955604839	3.12088674245068	0.0874923679903873	0.291512456066257
EC_lymph	RALGAPA2	-0.446797638629841	8.99004967734895	3.1266092885732	0.0875432577313457	0.291512456066257
EC_lymph	WDR27	0.616015255220766	7.68427977508816	3.10910680001343	0.0877285905447748	0.291512456066257
EC_lymph	PLEKHG1	0.488804968226993	8.42577508084339	3.11921724373027	0.0877624718207927	0.291512456066257
EC_lymph	WRNIP1	0.55851552071675	7.49863113244947	3.10327977338816	0.0878093700623583	0.291512456066257
EC_lymph	AP3B1	0.573742734877266	7.95563989330738	3.11086966193815	0.0879037247096322	0.291512456066257
EC_lymph	SEPTIN9	-0.494923579602077	8.48198866638228	3.11732256399525	0.0879504670323523	0.291512456066257
EC_lymph	DUSP22	-0.711334728076025	8.29184864796018	3.10819243226717	0.0883671967758422	0.292041773596663
EC_lymph	PFN1	-0.464568050485349	8.79444762687661	3.10916820193853	0.0883788756361259	0.292041773596663
EC_lymph	SNX2	0.639651557110533	8.04364241102681	3.10159674451617	0.0884028890339381	0.292041773596663
EC_lymph	NECTIN3	0.720626425207756	8.41978534358667	3.09704884213327	0.0888057701155056	0.293049250226801
EC_lymph	UVSSA	-0.761868537780109	8.15728591972731	3.07908122436779	0.0897625845163538	0.295735210574471
EC_lymph	NAA10	-0.734503173821097	7.5976521895675	3.07118558661205	0.089850303927501	0.295735210574471
EC_lymph	TNFSF10	0.931316901370512	8.33552173877042	3.07300534767115	0.0899161515612325	0.295735210574471
EC_lymph	ZNF264	0.558681611913534	8.06065815278102	3.06400953049187	0.090290872696893	0.296641692625467
EC_lymph	UCKL1	-0.744646772807879	8.82164813722541	3.06760573853451	0.0904384854491672	0.296800862883067
EC_lymph	KCTD12	-0.678606435503534	9.21347407460282	3.06277803111047	0.0906837609581887	0.297279842878268
EC_lymph	SETD5	-0.455867360727306	8.96619718524058	3.05974891790527	0.0908309693619993	0.297436642560682
EC_lymph	TDRD10	-0.647780728465943	7.66714128870085	3.04639936505402	0.0911321029268728	0.298096594601235
EC_lymph	VGLL4	-0.571072775549672	7.46059329929279	3.03866799989623	0.0913287871963368	0.298413821046546
EC_lymph	FARP1	0.557664668549775	7.96784976968142	3.03735412628919	0.0915738760840692	0.298601516692513
EC_lymph	ZRANB1	0.786983408090457	7.6549162547729	3.02975036895243	0.0915857642244326	0.298601516692513
EC_lymph	FIS1	0.449863016723427	8.26494156655327	3.03833281981526	0.0917192786186624	0.29871142644794
EC_lymph	SLCO2B1	-0.510122420636634	8.90289807924115	3.03732720177473	0.0919639121018878	0.298851651141221
EC_lymph	SP3	0.644365793098438	7.52124025695472	3.01886521641095	0.0920377623633867	0.298851651141221
EC_lymph	TAOK2	-0.558240851631237	9.14273177604893	3.03550827426351	0.0920618851828284	0.298851651141221
EC_lymph	EPB41L4A	-0.548975842548733	8.14455220890776	3.02731227376192	0.0923567010195134	0.299483863652658
EC_lymph	EXT1	0.679064247756191	7.70521952478537	3.00735606936923	0.0928331957372271	0.3005680889485
EC_lymph	STAU1	0.535799974112079	7.89779563697856	3.0099792573065	0.092932970070953	0.3005680889485
EC_lymph	ZNF384	-0.474073413161958	7.76134460727619	3.01104144220465	0.092992332230642	0.3005680889485
EC_lymph	JAG1	0.638050270508452	8.60552810839721	3.01312513102054	0.093106116690901	0.300611226813233
EC_lymph	PHF14	0.42462508136245	8.17561473969567	2.99947126431118	0.0936832820548449	0.302148774989387
EC_lymph	BTG2	-0.601559613332801	9.25716874348886	2.9994895878847	0.0939189560301937	0.302582815283498
EC_lymph	RHOT2	-0.519412755526301	8.11447832359957	2.99372159963074	0.0940815418910235	0.302780704171864
EC_lymph	EXOC4	0.527692454436878	8.48977081694463	2.99167812801175	0.0942014501470298	0.302840967014028
EC_lymph	RSRC2	-0.70817768452	9.15901081425489	2.97809104112227	0.0950453750834463	0.305148080188112
EC_lymph	ACVRL1	-0.607754073669102	7.69900587121655	2.96987488569746	0.0951230066206175	0.305148080188112
EC_lymph	GLRX3	0.528929198664304	7.95832438778405	2.96334630424328	0.0954322341793317	0.305678060363506
EC_lymph	CHMP4A	0.640389351659531	7.57757849946795	2.95437930600582	0.0954924779284591	0.305678060363506
EC_lymph	JCAD	0.724458021408415	8.16093974677275	2.96082939535198	0.0956560320983373	0.305868020613512
EC_lymph	SF3B3	0.841053455580399	7.35855209407194	2.94160427734952	0.0957562095940061	0.305868020613512
EC_lymph	POLK	0.500011930450657	7.96646231764139	2.94893024268517	0.0962185879867576	0.307017306870326
EC_lymph	PARP6	0.666027774961929	7.52290141462945	2.93107857418339	0.0966731310252192	0.307827287763791
EC_lymph	PISD	-0.854309025993212	7.20302439895813	2.93146703028065	0.0966781324750963	0.307827287763791
EC_lymph	PNPLA6	-0.470253491708859	7.83580239441663	2.93700791639937	0.0969657411229869	0.308117627159554
EC_lymph	BAZ2B	0.47696609706318	9.2616252577423	2.94176372954986	0.0969752104190777	0.308117627159554
EC_lymph	LAYN	-0.519521938512611	9.12384625480251	2.9341821957988	0.0973986830281531	0.30913495048066
EC_lymph	NDEL1	0.492852725478821	8.29048579964717	2.92444806671527	0.0977339085909266	0.309638051404633
EC_lymph	ST3GAL1	-0.553452798801626	7.97548800689284	2.92388092613933	0.0977641024314661	0.309638051404633
EC_lymph	KIAA2026	0.63168674206862	8.03315645064441	2.91546860972651	0.0980532638861914	0.310225601280519
EC_lymph	KDM6B	-0.846379451692888	8.55048737374323	2.91972563418242	0.0981671007543935	0.310257795731679
EC_lymph	EFCC1	-0.571479117310981	9.20287211564534	2.91619220491964	0.0983828164217993	0.310611571255744
EC_lymph	CHD4	0.645867397086047	7.63871671025237	2.8960370218237	0.0987644675290637	0.311288968156955
EC_lymph	SCN3A	-0.737900656109848	7.37378691999761	2.89645959761847	0.0988238467683274	0.311288968156955
EC_lymph	NECTIN2	-0.499475576468283	8.16522802385646	2.90221530467577	0.0990318044373371	0.311288968156955
EC_lymph	VPS45	0.581321603859776	7.99210612374496	2.89619520748363	0.0991032594595899	0.311288968156955
EC_lymph	RNF19B	0.981527021622837	8.46101735173807	2.89924562696988	0.0991174028244497	0.311288968156955
EC_lymph	NUP85	0.548659830412012	7.83690682468382	2.89112209313743	0.0992750363235265	0.31145721563555
EC_lymph	MICALL2	-0.708984619807227	7.2902729554081	2.88125006387374	0.0995736862968895	0.312067060823655
EC_lymph	GRINA	-0.62780816734305	8.11990227790112	2.88806986124966	0.099815015355276	0.312496172550566
EC_lymph	DDX24	-0.46135835629622	7.9506949145996	2.8836884275443	0.0999736312050851	0.312665703444953
EC_lymph	NSMCE4A	0.600900054067196	7.63074909999312	2.86495485664373	0.10051607039401	0.314034027859366
EC_lymph	ZNF621	0.651372204754673	7.65780431662401	2.86202700140358	0.100691344805289	0.314253592285954
EC_lymph	UBE2E2	-0.75387612557143	7.56657278326532	2.85745278668035	0.10123318287653	0.315615537864016
EC_lymph	TCP11L2	0.669100472142256	8.0142509237726	2.85348800334923	0.10150703868952	0.316140027885259
EC_lymph	TMEM173	-0.573670725349804	8.97277114781416	2.84978242293751	0.102115103125333	0.317703226251684
EC_lymph	GOSR2	0.556769359967649	7.90589933968756	2.83788326826354	0.102356489536044	0.317834050692263
EC_lymph	ZMYM4	0.561857060977106	7.59505359145154	2.83221526660429	0.102369537209269	0.317834050692263
EC_lymph	RAVER1	-0.687782540980806	7.27311804533825	2.82982722067227	0.102477000439109	0.317837992035496
EC_lymph	MED4	0.5370735160965	7.5247428859965	2.823795409092	0.102781699043781	0.318369306302616
EC_lymph	MCF2L	-0.693210423087646	8.49153073982236	2.83396100278962	0.102994407583138	0.318369306302616
EC_lymph	MAF	-0.52959430683109	10.233426971414	2.83267756639473	0.103072700620529	0.318369306302616
EC_lymph	MPP7	0.473503493099372	9.38328063578603	2.83304142149366	0.103073791449126	0.318369306302616
EC_lymph	USP8	0.771515752412946	7.53435185495434	2.81274546787685	0.103339084917893	0.318859671298201
EC_lymph	TTYH3	-0.591659190605346	8.46985415864299	2.82277480141644	0.103638038829897	0.319225904967009
EC_lymph	A4GALT	-0.550249093380078	8.41703121823367	2.82099514125411	0.103730426429564	0.319225904967009
EC_lymph	ZBTB7A	-0.530693719550632	8.699350956064	2.82082846729325	0.103777749927464	0.319225904967009
EC_lymph	FRMD4B	-0.525286687380235	8.11070533322009	2.80972282077154	0.10430594321341	0.320521240285149
EC_lymph	SYNGAP1	-0.594438204417699	8.16635729825952	2.80711603077747	0.104485149232642	0.320742617080306
EC_lymph	PTPRS	-0.710463361047126	7.92528169017271	2.80085300671872	0.104763360417901	0.321014677213639
EC_lymph	ATF3	-1.28971769897356	8.22047018454609	2.8013757245582	0.104864934427108	0.321014677213639
EC_lymph	DHX15	-0.417955083863474	8.83583362799645	2.80195061908673	0.104895541034059	0.321014677213639
EC_lymph	CERT1	0.474373553467333	8.62835792143881	2.79491413304338	0.105238770654404	0.321677253560448
EC_lymph	LONP2	0.657329724060135	7.9866181908647	2.78794947480589	0.105326999161122	0.321677253560448
EC_lymph	DYNC1LI2	-0.588922034708958	8.97401993169222	2.78653739382104	0.10582305409039	0.322862793978123
EC_lymph	LARP4	0.503176608917322	7.9109484669001	2.77595284246015	0.106034075969854	0.323042336649043
EC_lymph	SH3GL1	-0.761042403191521	8.30648386453537	2.780609791609	0.106113427775229	0.323042336649043
EC_lymph	PGM5	0.431716200964223	10.1832856251889	2.77976784468133	0.106205699720233	0.323042336649043
EC_lymph	ARHGAP29	0.379482988768101	9.76298821104991	2.77552904229751	0.106472951845423	0.323526441495788
EC_lymph	GCN1	-0.481688026519468	7.98691363740094	2.76867694134401	0.106700178257836	0.323888066456088
EC_lymph	MED13L	-0.66417958959577	7.3181174943303	2.75321395172873	0.107103877441011	0.324576004805589
EC_lymph	CELF1	0.435066183996061	8.66851477314989	2.76344151947355	0.107143699548253	0.324576004805589
EC_lymph	ZNF512	-0.543937102412288	7.53875927629482	2.75137394780966	0.10744912056061	0.325172111059561
EC_lymph	MFSD1	0.736790409404405	7.35772148847902	2.73508766702792	0.107757579926963	0.325776198708486
EC_lymph	MUC3A	-0.747313220621948	8.9148246635024	2.74987090315664	0.108044781846615	0.326189706699569
EC_lymph	MYO15B	-0.625572392897923	9.99508719420346	2.74837588997022	0.108112325107241	0.326189706699569
EC_lymph	WDTC1	0.596105853584233	7.92704228908812	2.73932864627045	0.108250614252326	0.326231118563655
EC_lymph	C11orf58	0.402536011775915	8.279945918816	2.74193862064366	0.108344046726453	0.326231118563655
EC_lymph	MMP24OS	-0.516171623386463	7.73299495588061	2.73486653560368	0.108627283608215	0.326755236019485
EC_lymph	ELF2	0.620769065447137	7.58253737057977	2.72355777001995	0.108870951735285	0.327159396128222
EC_lymph	STAT2	0.517569477476658	7.71513174926735	2.72230063339163	0.109142162801478	0.32750876498394
EC_lymph	MAML1	0.453131185716399	8.01728238505954	2.72534963085846	0.109221349177456	0.32750876498394
EC_lymph	RAB11FIP1	-0.589860023352122	8.4768443537521	2.72859820391305	0.109315488212147	0.32750876498394
EC_lymph	AGFG1	0.535405821376217	7.78416538394473	2.71830213847301	0.109452241559948	0.327590558988923
EC_lymph	FLOT2	0.471484887283965	8.30921158761107	2.71863224912931	0.109792370678128	0.328172479520609
EC_lymph	MT-ND4	-1.18796171216057	9.64083789001568	2.72031112660423	0.109865962071383	0.328172479520609
EC_lymph	LPP	0.615550776204407	7.97523538206387	2.7114826511005	0.110015728224599	0.328292197982279
EC_lymph	DDX6	0.623310338757802	7.75906586985826	2.70505883160478	0.110228453146464	0.328599362816103
EC_lymph	ZNF276	-0.67413957186502	7.8611577631955	2.70146057975335	0.110814418249489	0.330017466488278
EC_lymph	ZBTB20	0.434344623546362	7.98437606486639	2.69648536679628	0.111016719466117	0.330086905988313
EC_lymph	HADHA	0.686538347334824	7.44824771126	2.68487142764111	0.111100362180729	0.330086905988313
EC_lymph	HDGFL2	-0.591830713724736	7.62733182746158	2.69320867243717	0.111168593797601	0.330086905988313
EC_lymph	HSPG2	0.434581077425012	9.27599831214393	2.69441082944631	0.111494696627447	0.33058182662502
EC_lymph	CSTF3	-0.881524677471504	7.79585713501742	2.68763505297631	0.111680468664538	0.33058182662502
EC_lymph	UBE3A	0.526871968658825	8.11094502260654	2.6850618514333	0.111804898168233	0.33058182662502
EC_lymph	PDE4D	0.403836426569397	8.11392212145589	2.68435588572267	0.111877143072564	0.33058182662502
EC_lymph	USP32	0.639467419154702	7.93559915922592	2.68142260281231	0.11188753437058	0.33058182662502
EC_lymph	AP2A2	-0.426984019290453	9.03565750569468	2.68448333807026	0.112136181576992	0.330989735167589
EC_lymph	LZTR1	-0.797889351087305	7.88288846535079	2.67755779789995	0.112367217210265	0.331344907497856
EC_lymph	ZNF644	0.561876731478308	8.2319296581419	2.67432859063302	0.112552001667317	0.331563130895944
EC_lymph	GNB1	-0.592949798654552	8.49044312996257	2.67425041467216	0.11275599351116	0.331837451896659
EC_lymph	ILF3	-0.542695069079721	8.87308871639579	2.66837603024084	0.113169419982502	0.332726988219675
EC_lymph	TMEM168	0.855588569701866	7.42803138428739	2.64874175038152	0.113310610400554	0.332815168723117
EC_lymph	PPP6R3	-0.503773942599993	8.12372338243862	2.65665186540109	0.113795729759807	0.333912371736375
EC_lymph	CBFA2T3	-0.702958139868677	8.06689786800433	2.64268272873932	0.114709217051199	0.335644932729001
EC_lymph	ANO10	0.630357330754251	7.85543400872889	2.63622514098688	0.114761513244742	0.335644932729001
EC_lymph	CCDC136	0.58876656465163	7.64988588599589	2.63191307861441	0.114846264448846	0.335644932729001
EC_lymph	SCN9A	0.638926447239901	8.56948409795778	2.6400988248181	0.11490289964357	0.335644932729001
EC_lymph	PHF12	0.470292064567172	7.51483900362117	2.62871186372845	0.114946894770206	0.335644932729001
EC_lymph	PSME4	0.66624340489969	7.55485959258133	2.61701753099054	0.11569455557433	0.337498835120827
EC_lymph	ARPC2	-0.694217005181497	8.09064114526218	2.62049227560919	0.116182434144595	0.338592040306496
EC_lymph	SFT2D2	0.553465019101153	7.90262470805258	2.61358928712513	0.116331292655088	0.338696068985096
EC_lymph	CCN1	-0.894189037826196	9.78478746682246	2.61584980431188	0.116615624702147	0.33919394046018
EC_lymph	CCNL1	-0.699744756334458	9.61941748757712	2.61082441557894	0.116958431977045	0.339743461224158
EC_lymph	ARL15	0.51035551837701	8.05509421009806	2.60500394313077	0.117031576519247	0.339743461224158
EC_lymph	TLK1	0.528437085977714	7.75688200503628	2.59506941538484	0.117456627225957	0.340340254028661
EC_lymph	MIS18BP1	0.841275636251432	7.50236369229068	2.58827257716178	0.117469168758995	0.340340254028661
EC_lymph	ADRB2	-0.637459916517255	7.96797965377372	2.59886112771665	0.117578290232421	0.340340254028661
EC_lymph	PRDM2	-0.514716186795458	8.03968320442502	2.58883009171552	0.11828256325379	0.341855909174716
EC_lymph	CUX1	0.460765595502992	8.1081425287251	2.58650769163342	0.118330344772805	0.341855909174716
EC_lymph	TMEM68	0.692562854293899	7.27076442865874	2.55822374460354	0.119241423429262	0.34415581516276
EC_lymph	SELENOH	0.530457145304936	8.19712251152641	2.56982010271817	0.119510916604407	0.344411780443837
EC_lymph	HES1	-0.748519388998316	8.50200210883244	2.5722537271195	0.119560253886117	0.344411780443837
EC_lymph	WDR11	0.599389709877628	7.89199160701589	2.56141573962796	0.119868652706596	0.344968151491195
EC_lymph	LHFPL6	0.753151547503338	8.72961391362134	2.56421859337165	0.12005944944192	0.345185333505923
EC_lymph	TENT4A	-0.793128762862394	8.05445277074424	2.56107735725214	0.120223401828737	0.345324992009031
EC_lymph	ST3GAL2	0.528182208708573	7.74772115244074	2.55153875720403	0.120447662701292	0.34557531430537
EC_lymph	TMEM43	-0.780379933525876	7.47225548463963	2.55074007474268	0.120541472814837	0.34557531430537
EC_lymph	UBA6	0.553876844670375	8.24202789916911	2.55311976206905	0.120689407721655	0.345668322785564
EC_lymph	TNFAIP8L1	-0.760106104522493	7.76474665225037	2.54914272287911	0.120900509081077	0.345941896443273
EC_lymph	HMGN1	-0.559976582835794	7.66392435982264	2.54143051716694	0.121349121254887	0.34689390631889
EC_lymph	STAT3	-0.520498985614456	8.2128958950676	2.53688597466389	0.121951038699912	0.348281926363393
EC_lymph	KSR1	0.476087273228385	8.2629805255054	2.53350103348418	0.12209122864491	0.348349902129853
EC_lymph	MAF1	-0.497043349850317	7.74990165946377	2.52937822185428	0.122253191233536	0.348479810820927
EC_lymph	SFPQ	0.490839542097588	8.18081370882674	2.52496566835451	0.12265379551592	0.349289067534869
EC_lymph	R3HDM4	-0.751015218903996	7.63046430152422	2.51468346656696	0.123243252625189	0.350634082801511
EC_lymph	ZFYVE16	0.545246147358598	8.02601054062893	2.51332929556077	0.123378958480671	0.350686821208594
EC_lymph	STXBP3	0.403736661411092	7.70011362761467	2.50428751513708	0.123798001581208	0.351544040543221
EC_lymph	GDI1	0.351935100323454	9.13514090198514	2.50683046949689	0.124187785956978	0.352316628786004
EC_lymph	ERGIC3	-0.479234802251872	8.05903834967045	2.50027955778055	0.124509548519224	0.352674632849775
EC_lymph	TK2	-0.663230329137772	7.55911847557978	2.49557601808853	0.124549644811965	0.352674632849775
EC_lymph	SERPINB6	0.405447710907652	8.8247967265718	2.49736311068584	0.124842061402691	0.353168515858463
EC_lymph	GALNT18	-0.631613595069907	7.87616263995405	2.48542457397247	0.125514064115956	0.354734271859353
EC_lymph	STXBP1	0.384140532070039	7.91513913004301	2.48044232001648	0.125726029791412	0.354998119967638
EC_lymph	CRIPT	0.545046573375705	7.54851277212186	2.47172354298638	0.125947137230808	0.355252220049694
EC_lymph	EHMT1	-0.541501571002742	8.86469275497075	2.48127799229404	0.126053410522143	0.355252220049694
EC_lymph	LMNA	-0.919729522620393	12.307506537872	2.47493413587011	0.126461389955545	0.355873472987795
EC_lymph	HMGN3	0.473972131071846	8.17967200433223	2.47174838608587	0.12651165227498	0.355873472987795
EC_lymph	ABLIM1	-0.603827986123232	8.2716657757693	2.46956584314849	0.126833705340226	0.356191073031434
EC_lymph	COPS7B	-0.591355806581153	7.64201536771283	2.46463538590149	0.12688362955308	0.356191073031434
EC_lymph	CHD3	0.444745823032504	7.95436834529251	2.46361424412436	0.126981581999512	0.356191073031434
EC_lymph	CDS2	0.45330737750078	8.19869767274204	2.46332238054476	0.127148446983789	0.356325188972361
EC_lymph	TSPEAR	-0.630263526458947	7.74974810333691	2.4565898090223	0.127565625695171	0.357069525207277
EC_lymph	LGALS1	-0.798308066292389	8.14202182497984	2.45738959501021	0.127708730224616	0.357069525207277
EC_lymph	GTF3C1	0.47384101636505	7.95517227679715	2.45288794388809	0.127771955060807	0.357069525207277
EC_lymph	SOCS2	0.657470126491945	7.98571584465921	2.44733202062785	0.128159085588918	0.357514925937929
EC_lymph	CXXC1	-0.593766819143872	7.70826554572329	2.44757447267452	0.128208295565557	0.357514925937929
EC_lymph	TTC19	0.468855007958174	7.86833096300864	2.4450979901713	0.128289686086647	0.357514925937929
EC_lymph	MTSS2	-0.545942125489311	9.01077365623087	2.44952728242706	0.128410196882132	0.357517878389044
EC_lymph	KDM5C	0.456083281593944	8.49153472873211	2.44572098240275	0.128576640876972	0.357648593071354
EC_lymph	SART3	-0.609385756169885	7.43125139627808	2.43622823043424	0.12880449874711	0.35794973514401
EC_lymph	PBRM1	0.544824442462761	7.73231665885479	2.42833585188432	0.129407527485273	0.359291957108926
EC_lymph	ADSS	0.610836391384656	7.52196533031879	2.42156504485193	0.129645131797385	0.359618053261885
EC_lymph	GDPD5	0.462412692453236	8.57032248990071	2.42910754079299	0.129852582028445	0.359859979639941
EC_lymph	BDP1	0.393798741993518	8.02981050232723	2.41658330432148	0.130588345666551	0.361564217002764
EC_lymph	ARHGEF2	0.497464813208472	8.58186700176963	2.41300513343029	0.131081963055771	0.361916327471744
EC_lymph	BRWD1	0.459169789238853	7.66371281494705	2.40512030467355	0.131140651757186	0.361916327471744
EC_lymph	BTBD7	0.685720785311713	8.19234778747599	2.40900391127743	0.131204058226277	0.361916327471744
EC_lymph	CLU	0.991940867690173	10.2563911809203	2.41167173884254	0.131261782619964	0.361916327471744
EC_lymph	GIT1	-0.498821207569311	8.9119012078687	2.41112084358417	0.13132012416783	0.361916327471744
EC_lymph	GGNBP2	-0.588611073523078	8.90908276031833	2.40744031509527	0.131605334764301	0.362368690845955
EC_lymph	CASKIN2	-0.52396366019844	8.36547716723258	2.40394464023599	0.1318113496152	0.362380693332
EC_lymph	ALG13	0.494636033161435	8.4219672352475	2.4005125281478	0.131996923414669	0.362380693332
EC_lymph	SH3TC1	0.679893080191119	8.27028835476135	2.39605715664259	0.132248842283854	0.362380693332
EC_lymph	USP40	0.474313353345129	7.75512261015472	2.39143431159795	0.132293361135122	0.362380693332
EC_lymph	DAB2IP	-0.598449446207741	8.09356791021139	2.39486353950693	0.132438862214666	0.362380693332
EC_lymph	BCR	0.474959008958589	9.06532085792551	2.3958507743259	0.132482472537642	0.362380693332
EC_lymph	PNP	-1.0095067026769	8.328467456245	2.3952774007155	0.132496762754294	0.362380693332
EC_lymph	PSKH1	0.602998680579473	7.55466381082259	2.38426868207242	0.132578302438536	0.362380693332
EC_lymph	VAV3	0.433417740940499	8.77188119991162	2.38978748004883	0.132923216749914	0.362991959609938
EC_lymph	FNDC3B	-0.54584651574708	9.06613977531078	2.38583837034767	0.133285482534231	0.363649452347268
EC_lymph	NFAT5	0.548643245727296	9.04270608863011	2.38363051100742	0.133431352754989	0.363715882327578
EC_lymph	CD93	0.552432921493103	7.89020636977507	2.37618629061256	0.133583278563939	0.363798683113621
EC_lymph	USF2	-0.409158420043008	8.66231733612009	2.37978415790773	0.133734807438052	0.363880253329173
EC_lymph	TIMM44	-0.697704152092269	7.66663849542835	2.37181681914784	0.134014315075321	0.364309577675236
EC_lymph	RAB6B	-0.731983902660418	7.4044552798154	2.35820391149172	0.13484422081565	0.366232988113647
EC_lymph	NSUN6	0.634140666137696	7.41805771885533	2.35126810953402	0.134979690102673	0.366268551656664
EC_lymph	ITGAV	0.504284543200406	8.35905838268869	2.35615394414295	0.135460723448024	0.367240892463711
EC_lymph	RFX1	-0.596311701923668	7.33208952498607	2.34549671881951	0.135754209674984	0.367618904457898
EC_lymph	GALNS	-0.642292661388241	7.47419760062312	2.34653466785034	0.135845809666033	0.367618904457898
EC_lymph	PHLDB2	-0.391247205791095	9.55405470660384	2.34955394826801	0.136151436230783	0.368113142401745
EC_lymph	SEPTIN11	0.572809980515727	7.47697433560102	2.33477609255866	0.136426961950103	0.368280980481799
EC_lymph	TTC3	0.678505832168476	8.11580809656361	2.34074750537693	0.136538931944659	0.368280980481799
EC_lymph	BGN	0.904564129104955	7.66186229750474	2.33384172874861	0.136591027186783	0.368280980481799
EC_lymph	PPP1R9B	-0.567786028392789	8.30145872799951	2.33974701048336	0.136870300732914	0.368280980481799
EC_lymph	FNBP4	0.442738862794426	8.3769656641655	2.33736849190634	0.136984881065944	0.368280980481799
EC_lymph	BRF1	-0.45893130040073	8.42509548722736	2.33705122788417	0.137107914932335	0.368280980481799
EC_lymph	AKAP17A	-0.550231230817554	8.4027972981332	2.33638151548779	0.137162653375028	0.368280980481799
EC_lymph	BCAR1	-0.5272846614257	10.4524252512455	2.33618752167234	0.137197892829003	0.368280980481799
EC_lymph	TSPAN18	-0.541410639446319	8.63047896673314	2.3332724894152	0.137449386636926	0.36862546075656
EC_lymph	WASHC4	0.640149733356277	8.47118986709591	2.32949180507824	0.137630224026251	0.36878000045709
EC_lymph	GANC	0.551295332891675	7.497658292519	2.3079312610366	0.138661530131216	0.371160486276141
EC_lymph	COMT	-0.588994069953091	7.94270574836145	2.31483315510876	0.138766650231541	0.371160486276141
EC_lymph	MARCKSL1	-0.775986457240067	8.85369567995605	2.30805208627642	0.139535881790753	0.372344792311397
EC_lymph	HECTD1	0.507842564483069	7.9324519876713	2.30292977106069	0.139547533522178	0.372344792311397
EC_lymph	SHOC2	0.578308577438873	7.58978037669242	2.2981398388551	0.139582645163176	0.372344792311397
EC_lymph	CD47	0.734244119048624	9.14872538274161	2.29679323300664	0.14044389448461	0.374308616377949
EC_lymph	C2CD5	0.495582740620407	7.68025310801363	2.28425324620301	0.140876781094252	0.374928642510032
EC_lymph	ACSF3	0.464960722302113	7.45883931565676	2.28056769169698	0.140927070773066	0.374928642510032
EC_lymph	DOCK5	-0.409349270258581	11.5091554102251	2.28680036907055	0.141245867654136	0.375443056739634
EC_lymph	KLC1	-0.436715727703598	9.36492778605899	2.28431289699718	0.141508525078243	0.375807467221988
EC_lymph	PIKFYVE	0.371672421885629	7.88041098682145	2.2769421874049	0.141716453256537	0.375895712559416
EC_lymph	SLC43A3	-0.569403589801555	7.90114922662548	2.27816081637246	0.141794828672131	0.375895712559416
EC_lymph	CUL5	0.486459533094125	7.82293402745623	2.27359053920179	0.141918528296739	0.375895712559416
EC_lymph	MIGA1	0.510197204302716	7.93744005358361	2.27279824367686	0.142071693096138	0.375945862981311
EC_lymph	MYO18A	0.426263937428885	9.56007539868015	2.276168436	0.142188679216453	0.375945862981311
EC_lymph	TPCN1	0.589350176612564	7.73155617250261	2.26727188780529	0.142332643312844	0.375994352546639
EC_lymph	BRI3	-0.522164399558305	8.63221487043685	2.2718275773007	0.142540012218618	0.376210102795699
EC_lymph	ARL8A	-0.483898640358392	7.80268992195225	2.26586604673435	0.142764177442864	0.376363075141586
EC_lymph	MGAT5	0.587471445189265	7.88053670374632	2.26285367415795	0.142849466542212	0.376363075141586
EC_lymph	INPP5B	0.444691850990036	8.05198506024728	2.25730756141579	0.143486451546799	0.377169377667616
EC_lymph	PGRMC2	0.799254935768315	7.32694959478608	2.24573581644921	0.143530993247218	0.377169377667616
EC_lymph	TRRAP	0.412906110590488	7.98461703178685	2.25631255943479	0.14353355200916	0.377169377667616
EC_lymph	SLC4A7	0.807611012202393	7.51012720469982	2.24424365219584	0.143941804004703	0.377910367882522
EC_lymph	HNRNPM	-0.736566463978102	7.50833693972881	2.24788827729175	0.144096718505083	0.377949478076239
EC_lymph	GPCPD1	0.615934053287166	7.89460384526498	2.24700342818579	0.144209256252277	0.377949478076239
EC_lymph	ZXDC	0.573550606408161	7.50504374089874	2.23680411299912	0.144686926486212	0.378800743208849
EC_lymph	ANAPC4	0.481940236027038	7.87261623696078	2.24049948605225	0.144793251307797	0.378800743208849
EC_lymph	TMEM140	0.662974764962956	8.40408000173145	2.24229209593636	0.144913749072547	0.378800743208849
EC_lymph	ATP2B4	0.570543995170649	8.37265723337021	2.24010386362401	0.145105199854351	0.378970212185054
EC_lymph	CYB5B	0.40139344141393	8.25656142647417	2.23200513347868	0.145785975509757	0.37998422081639
EC_lymph	CCNC	0.682118684037303	7.37453585714879	2.22045701932385	0.145870239597238	0.37998422081639
EC_lymph	STK3	0.566787913478903	7.54314264982418	2.22314716913144	0.145932913597993	0.37998422081639
EC_lymph	FAM120A	0.474698392117149	7.95335234172964	2.22736283442518	0.146001287650801	0.37998422081639
EC_lymph	BCL3	-0.731957914712386	8.51795951837899	2.22758397304812	0.146338328688657	0.380530510656082
EC_lymph	TOP1	-0.543428049747793	7.89501714440921	2.21580911782605	0.147162133171634	0.382184840526357
EC_lymph	DAB2	0.424664485731535	8.73233334775243	2.21658188564883	0.147273095508424	0.382184840526357
EC_lymph	CSAD	-0.550404247586005	8.44392997212609	2.21574098818177	0.147357603062952	0.382184840526357
EC_lymph	CAPZB	-0.457388036854996	7.92951672764981	2.2073932510066	0.147912849800629	0.38329277874743
EC_lymph	PWWP3A	0.492601412745953	8.58818425656522	2.19982695901534	0.148720489922787	0.384863176856463
EC_lymph	MFSD10	-0.48385788776302	7.93780373342642	2.19774093013297	0.14877604264047	0.384863176856463
EC_lymph	SLC40A1	0.786870716640257	7.39350205886092	2.18576856834533	0.148926924934619	0.384920799938959
EC_lymph	SLC35F6	0.61607782752338	7.58054693118258	2.18675978966816	0.149189029144803	0.385265542908019
EC_lymph	LMBRD1	0.600799918681651	7.68065634242997	2.17878489706913	0.150029865871692	0.386422945443925
EC_lymph	VPS13C	0.525989653168059	8.60414531418746	2.18364987158051	0.150169531439114	0.386422945443925
EC_lymph	SERPING1	-0.525737518611443	8.49390770667856	2.1836006667476	0.15022727363756	0.386422945443925
EC_lymph	ZFP36L2	-0.410406807521365	9.80754550667159	2.1838048640942	0.150234630557288	0.386422945443925
EC_lymph	ENDOD1	0.66184502561375	7.41798636354601	2.17045226334726	0.150407837739715	0.386422945443925
EC_lymph	TM9SF3	-0.668762744053056	7.92864036498318	2.17971748745335	0.150411871514257	0.386422945443925
EC_lymph	TRIOBP	-0.399064251123117	9.88814681623786	2.17826113490089	0.150732255701083	0.386913929085199
EC_lymph	CDC5L	0.531733560406537	7.70692692968921	2.16825417013082	0.151041059616609	0.387374371407465
EC_lymph	LDB2	-0.490403834667311	9.63915911085248	2.17204366878292	0.151304271149563	0.387717194820755
EC_lymph	SMARCA1	-0.494268809636723	7.63611433782937	2.1650681704697	0.15152622288273	0.387953793916178
EC_lymph	ACYP2	0.539789009117965	7.3627157844668	2.15043310457895	0.152225135463176	0.389410111488279
EC_lymph	FXYD6	-0.441404670550476	10.1283574115606	2.15874721435238	0.152500823056176	0.389782206154684
EC_lymph	ABHD17B	-0.550181870362234	8.38449420794565	2.15512978692799	0.152798561423483	0.390024058800806
EC_lymph	MAP3K7	-0.615511703025756	7.70891331705433	2.15140130095043	0.152856071157148	0.390024058800806
EC_lymph	DDX3X	-0.750503431169395	8.28564092992179	2.13950063707291	0.154230798704704	0.393196576254837
EC_lymph	PLSCR1	0.46544468851145	7.97400348951077	2.13187076734829	0.154648172558749	0.393348510630206
EC_lymph	DIAPH2	0.573443575587662	7.83605060774713	2.1286865339938	0.154805276337324	0.393348510630206
EC_lymph	TINAGL1	-0.647633676668314	7.74641208839267	2.13028055839659	0.154847190913244	0.393348510630206
EC_lymph	STON2	0.459873640957302	9.28247981735884	2.13335036837761	0.154867233025146	0.393348510630206
EC_lymph	SIN3A	0.498674919041402	7.59101322904745	2.1247898188135	0.154947508865023	0.393348510630206
EC_lymph	CDKN1B	-0.456981442600665	8.00951235916167	2.12450417851418	0.155517622016674	0.39446122262365
EC_lymph	PXDC1	-0.687060875280917	7.73289284754107	2.12085525727104	0.155724743761436	0.394652123690074
EC_lymph	LAMB1	0.556057983778599	8.65734754404715	2.11894347539194	0.156145264956689	0.395242562498673
EC_lymph	HEXA	0.51508937057168	7.96106222054442	2.11042103166435	0.156647792671161	0.395242562498673
EC_lymph	DNAJC7	0.398614906977457	7.72943792784706	2.10870765172205	0.156649898707155	0.395242562498673
EC_lymph	NAGK	0.603471734853309	7.4492719233704	2.10418330437002	0.156661902930474	0.395242562498673
EC_lymph	CHD9	0.533332439812425	8.08372612773688	2.10926457529078	0.156834957354437	0.395242562498673
EC_lymph	MDFIC	0.496065847129323	8.89721622517811	2.11195776709302	0.156851627943425	0.395242562498673
EC_lymph	CEP350	0.493684092997398	8.02046532518191	2.10795575387774	0.156929160663732	0.395242562498673
EC_lymph	LMF1	-0.643516404203044	7.5979950564319	2.10614967228793	0.157014168663856	0.395242562498673
EC_lymph	PLSCR3	-0.512259357633971	7.73581042959962	2.09975825034481	0.157712042199523	0.396021818669172
EC_lymph	TXNRD2	0.471084781828267	8.33875469864701	2.10149420883067	0.157714717395728	0.396021818669172
EC_lymph	TAP2	0.489009315200016	8.02313273776254	2.09918675885222	0.157769823038508	0.396021818669172
EC_lymph	DPH6	0.567837675403403	7.60341937532717	2.09402484060981	0.157853000224632	0.396021818669172
EC_lymph	MT-ATP6	-0.900851650136053	9.71552415157881	2.09540431950426	0.158458058123471	0.396868894013514
EC_lymph	FMNL3	-0.450806768284413	8.71071516112669	2.0929238380098	0.158689726920833	0.396868894013514
EC_lymph	DDX60L	0.435633002367047	7.9934284735719	2.08951881634587	0.158690824761675	0.396868894013514
EC_lymph	STX2	-0.472867961385899	8.34413999818167	2.09201164487249	0.158721037799591	0.396868894013514
EC_lymph	SAMD9L	0.702820261138276	7.69910167521158	2.08162020159407	0.159111180611176	0.397231230489865
EC_lymph	GPAT4	0.434883145205671	7.53278239361074	2.07809879161241	0.159361106518945	0.397231230489865
EC_lymph	MECP2	0.433498788665297	7.64528437309563	2.07942576684716	0.159367216888919	0.397231230489865
EC_lymph	CD55	0.601603613672717	8.42642765404505	2.0841555084028	0.159396828539368	0.397231230489865
EC_lymph	STIM2	0.445708734038079	7.56955532096237	2.0763679432096	0.159570587258265	0.397333417357727
EC_lymph	COG7	0.360064728005937	7.9321724786894	2.07691090847113	0.159885899888079	0.397787612938504
EC_lymph	TOM1L2	0.429286974325301	7.86857201736655	2.06295701024242	0.161184977267087	0.400657089146499
EC_lymph	RHOC	-0.480640837098611	9.15392722631113	2.06614444992285	0.161306980428176	0.400657089146499
EC_lymph	TUT4	0.61525941999736	7.48441734473761	2.05116003469701	0.161869888908083	0.401333099432936
EC_lymph	ZADH2	0.66813633722288	7.37935050612945	2.04884150268739	0.161918694106758	0.401333099432936
EC_lymph	ZDHHC17	0.574324536424053	8.7653857508905	2.05863497624656	0.161981418013694	0.401333099432936
EC_lymph	TOMM6	0.64906377219705	8.0596371956359	2.05340502251897	0.162210039760837	0.401567120764421
EC_lymph	NFATC2IP	-0.403906151301441	7.91811203545928	2.04843362336981	0.16281538075032	0.402435867917649
EC_lymph	TSPAN4	-0.568492187905275	8.74409599502344	2.049432985327	0.162943059255801	0.402435867917649
EC_lymph	MTO1	0.540128054920251	7.37207532066902	2.03689414028313	0.163152830035064	0.402435867917649
EC_lymph	ARHGAP23	0.417720208366891	10.2052761915029	2.04510716358698	0.163360561878368	0.402435867917649
EC_lymph	SH2B1	0.407492552550203	8.33303221630406	2.04333002229321	0.163398032683924	0.402435867917649
EC_lymph	OGG1	0.55935915043407	7.31792059014834	2.03319859099895	0.163431440872664	0.402435867917649
EC_lymph	MGAT4B	-0.474320092448869	8.07781937614956	2.04221798686376	0.163516625535743	0.402435867917649
EC_lymph	OLFML2A	0.594918449703167	9.21309650821158	2.04183756823075	0.163694447308251	0.402435867917649
EC_lymph	KDM4B	-0.415246410598481	8.01875312595394	2.03935505254338	0.163771094929401	0.402435867917649
EC_lymph	ID1	-0.750606665453929	9.6527472745369	2.03878410606038	0.164005599761644	0.402455869383557
EC_lymph	ZFAND2B	-0.479206509750648	7.82217686005246	2.03559626033873	0.164048165936498	0.402455869383557
EC_lymph	HSPA12B	-0.496111097807172	8.79329980920217	2.03141855693995	0.164743327297622	0.403830285505145
EC_lymph	SNX14	0.53492850941708	8.34662720689171	2.02825505170452	0.164895022259161	0.403871359755866
EC_lymph	TRIM33	-0.604630118083578	7.30500604062372	2.02063214569767	0.16509573093647	0.404032316183856
EC_lymph	FLCN	-0.568050541227986	8.58607564574858	2.0242445120096	0.16545039069328	0.404569460249171
EC_lymph	ARRDC3	0.539110081137105	8.49467804641434	2.02095378879088	0.165684000138787	0.404809969318684
EC_lymph	ZCCHC24	0.630080453366302	7.47051834466665	1.99923893155303	0.167089071719831	0.407909944255673
EC_lymph	PUM1	-0.409074046849183	7.83108828284718	1.99966913674009	0.167693880626627	0.409052799279131
EC_lymph	KALRN	0.345168258269547	10.8859480996822	1.99699638458177	0.168213979222658	0.409987328838286
EC_lymph	PSMD13	0.457500832891751	7.74631923802951	1.98841643779981	0.168594935523416	0.410581482523664
EC_lymph	CCL21	0.665080626012737	12.7387769671036	1.99040873375846	0.168876231851042	0.41093216417087
EC_lymph	ZFYVE9	0.743914171581102	7.53306401352081	1.97737414306326	0.169389506450058	0.411235477761327
EC_lymph	BTAF1	0.460368667752236	8.05458762668534	1.98286705531547	0.169411603663248	0.411235477761327
EC_lymph	FBXL3	0.696227208702308	7.96690307626998	1.98167026480494	0.169413078543173	0.411235477761327
EC_lymph	PLXNB2	-0.416765334633531	9.50960960872162	1.97383950334526	0.170658526646372	0.413899249871814
EC_lymph	DGCR8	0.404770109091249	7.84678941001557	1.96845499115605	0.170787027594952	0.413899249871814
EC_lymph	NAP1L4	-0.442164506974687	7.88455179212162	1.96867200750341	0.170957782742134	0.41397786710939
EC_lymph	SHARPIN	0.401588752193588	7.55916304225174	1.95890290392584	0.17151536601102	0.414639590085943
EC_lymph	FRMD6	0.514123338892357	8.64461575809396	1.96490286550579	0.17152226870763	0.414639590085943
EC_lymph	TRAK1	0.470050111180414	8.18420599126417	1.96193006731047	0.171680409080379	0.414639590085943
EC_lymph	MTHFD1L	-0.706722764129869	7.85571519876523	1.96094292367423	0.171785196026251	0.414639590085943
EC_lymph	WDR13	0.391727277145658	8.75085986007981	1.95909305285375	0.172166264964502	0.414926860257163
EC_lymph	FBH1	0.425604391386768	8.12360511525105	1.95456598680379	0.172439265943621	0.414926860257163
EC_lymph	LUC7L2	0.366651550830461	9.50731498808578	1.9567278376345	0.172462599110151	0.414926860257163
EC_lymph	TIMP1	-0.780609931113078	9.03079384511398	1.95568091422533	0.172585092426788	0.414926860257163
EC_lymph	TUSC3	-0.81798431836779	7.54415946596249	1.95131528653604	0.17259737421322	0.414926860257163
EC_lymph	LIMCH1	-0.565779893965153	8.51328846427918	1.9536311744257	0.172764041447771	0.41499420228987
EC_lymph	BCL2L11	-0.427219731949368	8.16843209497373	1.95121877478785	0.172930925448559	0.415061956589846
EC_lymph	ERG	-0.455751426765139	8.75457730109542	1.94923180394753	0.173254499271306	0.415505381665879
EC_lymph	ZNF467	0.465870532940598	8.83496119072683	1.94748159803373	0.173410703816906	0.415547026840672
EC_lymph	FCHSD2	-0.500486041405919	8.05108208219787	1.93466710054502	0.174670121809792	0.418226176254491
EC_lymph	PDK4	0.699154738252282	8.50100395090525	1.93250459741242	0.174922983367664	0.418226176254491
EC_lymph	SLC66A2	-0.665641321139288	7.52030866287516	1.92817465528653	0.175039347677339	0.418226176254491
EC_lymph	FNTA	0.541035249267259	7.74380756765566	1.927002337133	0.175087670847603	0.418226176254491
EC_lymph	OLFM1	-0.504882021434457	7.54721500105501	1.92529282741217	0.175359248620497	0.418540854163594
EC_lymph	ZMYM2	0.460192780158582	8.2852098652538	1.92662925067748	0.175513080385727	0.418574222784447
EC_lymph	TMEM120A	0.454326528822674	8.07317196853939	1.92395248473549	0.175697082051454	0.418679431990448
EC_lymph	MAGI1	-0.368179541899907	7.91273410364082	1.92309222502329	0.175842113441937	0.418691683000571
EC_lymph	SNX1	-0.324354026639887	8.65338577103401	1.9211884789825	0.17626536451776	0.419088415643421
EC_lymph	FOXK1	-0.502281545616174	7.63982291362097	1.91748847927857	0.176288778915826	0.419088415643421
EC_lymph	RUFY1	0.395237222561337	8.14502691755437	1.91229198258037	0.177023982802909	0.419668340665826
EC_lymph	TMEM44	-0.441042708812216	8.39291913101058	1.91364890037577	0.177054332410343	0.419668340665826
EC_lymph	LUC7L3	-0.398136338823571	9.74832907941572	1.91385714311894	0.177081968531701	0.419668340665826
EC_lymph	CLEC1A	-0.490969257728652	7.68246304252383	1.909269258474	0.177222248654694	0.419668340665826
EC_lymph	CSK	-0.499490460638236	7.44185019470254	1.90713654760115	0.177233806415504	0.419668340665826
EC_lymph	DAPK1	0.423495528189904	8.98419512038664	1.90847358657521	0.17766077754015	0.420132584855107
EC_lymph	RASIP1	-0.405664322771381	8.94601157598637	1.90748526813815	0.177790610678952	0.420132584855107
EC_lymph	ARGLU1	-0.596757998129249	11.2996829835426	1.90649668883583	0.177850980625266	0.420132584855107
EC_lymph	PECAM1	0.4206237018603	10.2852455881501	1.89933742331924	0.178669344408547	0.421676148775736
EC_lymph	FOXP1	0.385011038084471	9.65748659782629	1.89843855286929	0.178786178682395	0.421676148775736
EC_lymph	BRD1	0.378992979833421	8.83121510486019	1.88851686551121	0.179859513331937	0.4238736404744
EC_lymph	BHMT2	0.574920171082471	7.40927602111069	1.87786577484016	0.18010152963599	0.424110053658945
EC_lymph	PPP4R3B	0.504074859717739	7.89122673795101	1.87887070952969	0.180551768202261	0.424836039488497
EC_lymph	SRPRA	-0.485084543999028	7.72605762939497	1.87633081312108	0.180923225987719	0.425375660158084
EC_lymph	LIMD1	-0.402006074475221	8.54447351499287	1.87528134811675	0.181346308679828	0.42603571576038
EC_lymph	ERICH1	-0.460870115103375	9.51359010984469	1.87294244690849	0.181643701190428	0.42639968444153
EC_lymph	C1orf52	0.361112501877206	7.75311178284357	1.86509570139124	0.1820336814848	0.426980257589347
EC_lymph	EDNRB	-0.538436850894882	8.36411612317569	1.86180800004063	0.182848335047428	0.428555259825335
EC_lymph	MRNIP	-0.533779161306608	7.79558348136148	1.85835295681251	0.183022794059774	0.428628499703369
EC_lymph	MED10	-0.432480709698374	7.89993877028466	1.85578715979492	0.183362488501434	0.429088294045966
EC_lymph	PLCB4	0.446213529389142	8.49142239610697	1.85313249867643	0.183792191498884	0.429490200963236
EC_lymph	SRSF2	-0.514753066668575	8.84976246320191	1.85381484257752	0.183821232019347	0.429490200963236
EC_lymph	REPS1	0.461433125119904	7.65944311194861	1.84192422478967	0.184570944821057	0.43090548974214
EC_lymph	EIF4A1	-0.522643500423246	8.62703597989533	1.84158711827643	0.185212070428476	0.431747122563826
EC_lymph	EMP2	-0.404933577340245	8.02332028012521	1.83913206756381	0.185337184004955	0.431747122563826
EC_lymph	LMAN2	0.447045823928967	8.06601810917373	1.83794082390185	0.185364200632982	0.431747122563826
EC_lymph	TPM4	-1.0273219616689	8.60359043849023	1.83550100960967	0.185931921465253	0.432712403440003
EC_lymph	PTPRE	-0.342040682536969	9.8507566111009	1.83427735891554	0.186067779227292	0.432712403440003
EC_lymph	ALDH3A2	0.457718518269011	8.30167839248491	1.82968590005209	0.18643933198382	0.433057407283398
EC_lymph	ITGA9	0.414653199292173	10.8457874288575	1.83031186590394	0.186505512191213	0.433057407283398
EC_lymph	MCFD2	0.590399213479728	7.51562456786835	1.82135901011825	0.186753048655795	0.433296026842476
EC_lymph	CAMSAP2	0.434610806136079	8.05249647929407	1.82401159929541	0.186986085411751	0.433500661221821
EC_lymph	XRN1	0.442075716960001	8.22648858925566	1.8204766904284	0.18748934438181	0.434324848743758
EC_lymph	MKNK2	0.355095883537529	8.68411099952161	1.82053266522963	0.187631817382452	0.434324848743758
EC_lymph	GAS6	0.385827535024726	8.51076358360247	1.81586615116085	0.188141081508884	0.435167122840873
EC_lymph	SNAI2	0.713163552509153	7.22768364102324	1.80048014696694	0.18872601769005	0.435983547046354
EC_lymph	GNG11	0.772151088437114	9.41094482321579	1.81118091482811	0.188785391571024	0.435983547046354
EC_lymph	TTLL5	0.408692508982069	8.91679000015971	1.80905056578815	0.189017478722025	0.436182971330008
EC_lymph	CTSD	0.538501012519964	7.62778516652421	1.7984566759561	0.189627169600438	0.437101461554602
EC_lymph	MYO1C	-0.484925999725718	8.12552035831024	1.80237460374087	0.189707583882201	0.437101461554602
EC_lymph	CCSER2	0.443521331250252	8.02957882898429	1.79850029850095	0.18999150491447	0.437418903237699
EC_lymph	ELF1	-0.655671630292216	7.78657114749769	1.79468028312852	0.190478163510978	0.438202262404579
EC_lymph	RAB1A	0.509581082081542	7.55208768993467	1.78702092920975	0.190924734072094	0.438839853022145
EC_lymph	CTNND1	0.375485771948262	9.63278990590037	1.79223303775781	0.191048556126914	0.438839853022145
EC_lymph	DYM	0.369537467995451	7.91531934549134	1.78598627993784	0.191436451462378	0.439393634376455
EC_lymph	FIP1L1	-0.377246740081145	7.57555718773262	1.78294906544703	0.191698419351744	0.439587266526256
EC_lymph	LIX1L	0.444771527443913	7.66810388593442	1.78008625482317	0.191917743087291	0.439587266526256
EC_lymph	AUTS2	-0.361572140390649	7.77360253675603	1.78038167794284	0.192163503579261	0.439587266526256
EC_lymph	CTIF	-0.496967413531942	8.13118718443059	1.7812161340134	0.192257606944198	0.439587266526256
EC_lymph	POLR3E	-0.592330931287499	7.56011515195125	1.77822550330196	0.192292902687344	0.439587266526256
EC_lymph	EPC2	-0.42735133605316	7.79368690470227	1.77860896064953	0.192402044486935	0.439587266526256
EC_lymph	SELENON	0.373867107408045	9.66045396298579	1.77644949412995	0.192956324803943	0.440517376154235
EC_lymph	CCDC84	-0.778542258758098	7.84813768867184	1.77282064563419	0.193180026125139	0.440691934597974
EC_lymph	NMT1	0.433359993488396	7.68870550814807	1.76715037748013	0.193518772667191	0.441128474175858
EC_lymph	EGFL8	-0.533706739976246	7.67540221563031	1.76373363711325	0.194152261658402	0.442109034319365
EC_lymph	REEP5	-0.522803459510632	7.91908221748678	1.7642142052639	0.194244363558291	0.442109034319365
EC_lymph	GAA	-0.581648404295337	7.79035618098529	1.76113794113876	0.194553509180585	0.442476180074082
EC_lymph	DIS3L2	-0.360879677433332	8.12147007245505	1.75919677015594	0.1949327130588	0.442885555195803
EC_lymph	RBM33	0.353900270597446	9.43488014482088	1.75953275205993	0.195029455979976	0.442885555195803
EC_lymph	GPATCH2	-0.50908617692343	7.90633522938301	1.7541157107411	0.195479856423005	0.443571804605044
EC_lymph	NID1	0.505914196130349	9.58981858920261	1.75416302218501	0.195691643080265	0.443715975560025
EC_lymph	LMAN1	0.425841282427417	7.77760997248587	1.7454067546135	0.19629389610648	0.444744610936182
EC_lymph	PEA15	-0.448287404189546	8.24028830598063	1.74551971356794	0.196674549580868	0.444940551293862
EC_lymph	UBR2	0.380326959681977	8.22453177979138	1.74469169423499	0.196677697748674	0.444940551293862
EC_lymph	PTGES2	-0.547568285195372	7.5624177023344	1.73593593978243	0.197515421040487	0.446498228983518
EC_lymph	HNRNPD	0.48474046423712	8.68718203578373	1.7360968420658	0.197881990268692	0.44698928065977
EC_lymph	TAF1D	0.365285906461091	8.12580572675681	1.73108881841442	0.19833939057067	0.447052719649347
EC_lymph	MAN2A1	0.446161780456352	7.81925599301973	1.72829529696675	0.198470808933727	0.447052719649347
EC_lymph	HNRNPLL	-0.515811243533348	7.6625691617464	1.72882535767728	0.198486555431902	0.447052719649347
EC_lymph	MAPK6	0.785788182356663	7.39605167041231	1.72302697879032	0.198507539062473	0.447052719649347
EC_lymph	ARHGEF10	-0.400670641222116	8.22527289928602	1.72689575366875	0.199003844856912	0.447833464403562
EC_lymph	POGZ	0.569008102051699	8.50801107511935	1.72416830880292	0.199334319841374	0.44824013469965
EC_lymph	QTRT1	-0.596017294502234	7.6549843671534	1.70317556660923	0.201763659343249	0.453362336647405
EC_lymph	EPHX1	0.514037083734464	9.02475342100171	1.70283891436372	0.202154148634303	0.453570679759108
EC_lymph	WDR26	0.315160130855262	9.26178597998392	1.70292803152911	0.202159467690828	0.453570679759108
EC_lymph	BMI1	0.626097020571104	7.19065051339227	1.69083950594537	0.20240579213298	0.453783172924352
EC_lymph	CLASP2	0.356786214405202	7.52178500232272	1.68924285799711	0.203216224875074	0.455259102583157
EC_lymph	FNIP1	0.467939855707757	7.75477888500971	1.687754365039	0.203613044407498	0.455806912424564
EC_lymph	NT5C2	0.427572205270448	8.10260685443743	1.68823068331776	0.203807541300106	0.455901323700461
EC_lymph	CRY2	-0.577115737090262	7.2434706435915	1.68182517028301	0.204108601055229	0.456233788617103
EC_lymph	BTBD1	0.557066659892172	7.44021205696255	1.6786186572948	0.204427189048631	0.456604908076532
EC_lymph	FSTL3	-0.670444906437581	7.39900874975645	1.67605185794986	0.205063234504496	0.457684012581622
EC_lymph	COL6A1	0.590014047643794	8.36383618569137	1.6742740473083	0.205726668558744	0.457999608733283
EC_lymph	TC2N	0.386436260531817	10.2911896774136	1.67404019004014	0.205904375421672	0.457999608733283
EC_lymph	NEMF	0.41874054031005	8.37309791478265	1.67280607613275	0.205949024508816	0.457999608733283
EC_lymph	SLC22A23	0.476182679907006	9.00044327330746	1.67359022964	0.205963881491501	0.457999608733283
EC_lymph	HIPK3	0.518859856754443	9.13860776444909	1.67361163538157	0.20596975387738	0.457999608733283
EC_lymph	HMBOX1	-0.309934962658576	9.10768473794533	1.67026718927976	0.206425520814793	0.458672296806737
EC_lymph	CPEB2	-0.371372658810926	7.77477455092719	1.66158487362356	0.207261534706338	0.460188259181061
EC_lymph	CCDC50	-0.346013017966674	8.85784646154373	1.66136975450526	0.207597607837778	0.46059276520272
EC_lymph	EFHC1	0.353171787672094	7.56608018392586	1.65476725126023	0.207818572368741	0.46074147192566
EC_lymph	ASCC1	-0.525408803579992	7.27294265714601	1.64630813055259	0.208853768361635	0.462462316413679
EC_lymph	EIF4H	0.345412950491769	8.5365507806014	1.64932630225587	0.209129473145433	0.462462316413679
EC_lymph	ATP8B2	0.431565917510311	7.61567344017236	1.64430606887899	0.209253819521389	0.462462316413679
EC_lymph	IRAK3	-0.402628439577106	8.29416477404198	1.64822188142386	0.209279295886977	0.462462316413679
EC_lymph	RERE	-0.280730183365039	9.40452979347961	1.64818371726968	0.209367336699143	0.462462316413679
EC_lymph	ITGB1	-0.588800016112358	7.88953703506173	1.64153048409278	0.210045498778713	0.463224449835759
EC_lymph	SPG11	0.487671007372458	7.4730133464087	1.63675329694371	0.210086899587278	0.463224449835759
EC_lymph	EEF2	0.443090294893138	9.59184682939526	1.64215087862346	0.210176679878704	0.463224449835759
EC_lymph	YAP1	-0.398283175644959	7.7842636800515	1.63513422534583	0.210831528115771	0.464002889719358
EC_lymph	GTPBP1	0.456761352414522	7.8546052570637	1.63415698779413	0.210839936524666	0.464002889719358
EC_lymph	CLK4	0.375401909004823	8.06688780941243	1.63228831292183	0.211250944828207	0.464345308692866
EC_lymph	ATF2	0.364073850614123	8.30391434279386	1.63270082460062	0.211305817053018	0.464345308692866
EC_lymph	MAP2K2	-0.409275785850857	7.62967592459847	1.62917280982233	0.211531496287513	0.464500196910144
EC_lymph	TLE1	-0.398691895861562	8.13625274775713	1.62826706831394	0.211936290659342	0.465047887055286
EC_lymph	MT-ND3	-0.806157309303551	8.97380995019589	1.62763859148035	0.212159534853008	0.465196694370002
EC_lymph	SLC25A39	-0.38957590735751	7.76239311992181	1.62247262732861	0.212544594198206	0.465699831943799
EC_lymph	HNRNPDL	0.366782285448585	9.01120870498749	1.62151247312333	0.212974702028013	0.466300865522928
EC_lymph	KIF26A	-0.504949629639823	7.47222090175064	1.61576743167195	0.213250102830276	0.466562542230275
EC_lymph	BCL7B	-0.47732770907533	7.59758346528627	1.6116749173035	0.213919260715528	0.467684694902539
EC_lymph	DUSP6	-0.615305359629146	9.08936858730532	1.60923619631314	0.214691465900647	0.469008908384251
EC_lymph	ULK4	0.413425796972749	7.80962651488119	1.60492692106128	0.214838360639762	0.469008908384251
EC_lymph	KIF1B	0.466659659556385	8.35576691496986	1.60158128660099	0.215600793218353	0.469879928044902
EC_lymph	AHDC1	0.532693456705947	7.92256277429516	1.59921513908882	0.215690991647825	0.469879928044902
EC_lymph	C16orf58	0.412102822297444	7.84212728614086	1.59860018264358	0.215747189862265	0.469879928044902
EC_lymph	N4BP2L2	0.33549911303697	9.574941450802	1.60073483695279	0.21586531943259	0.469879928044902
EC_lymph	ZNF263	0.509347541705557	7.46502357779026	1.59248716413492	0.216187696513279	0.47023966254669
EC_lymph	VEGFA	-0.702659252188383	7.4402495401602	1.5855185926224	0.217465990192735	0.472529916640983
EC_lymph	HNRNPU	0.380396347871908	8.80672493272853	1.58799836893333	0.217619079501402	0.472529916640983
EC_lymph	TCF4	-0.330001741905858	9.12282743454582	1.58760323477538	0.217714251603046	0.472529916640983
EC_lymph	LMBR1	0.410521932714873	8.7093493930558	1.58507796182813	0.218015031327312	0.472839846929454
EC_lymph	ATP11B	0.381344664963268	8.43473738577589	1.57855562239724	0.218880608555397	0.474373397108113
EC_lymph	WIPF1	0.398220792332184	7.67598116884168	1.56818283322661	0.219918524347731	0.476277961919508
EC_lymph	CCDC92	-0.427075007724233	7.90929779825839	1.56723716564455	0.220390039299025	0.476954004065063
EC_lymph	MAP3K10	-0.49897753742895	7.29851800222039	1.55840280167885	0.221157082574743	0.478268170625871
EC_lymph	SYNM	-0.428324176811986	8.37289352166407	1.56123669594979	0.22141069502937	0.478470909908234
EC_lymph	ARVCF	0.468846187520867	7.63405548613243	1.55322977654523	0.222015361343587	0.479431440477169
EC_lymph	NCBP3	0.351830880744027	8.1291471876817	1.55081370542922	0.222756233534159	0.480539176152629
EC_lymph	KMT2B	0.405343649595477	8.06505287419227	1.54987877268826	0.222849440861961	0.480539176152629
EC_lymph	ANXA11	0.40138078992475	8.01750886206846	1.54638369897563	0.223333275088848	0.480658501065223
EC_lymph	YES1	-0.53379119774725	8.24694517750435	1.54715963801798	0.223429339363637	0.480658501065223
EC_lymph	ZBTB1	0.614523651649902	7.62426289286356	1.54284040698783	0.223462454818412	0.480658501065223
EC_lymph	KLF10	-0.448251427519976	9.03271422289105	1.54690370357302	0.223553644523451	0.480658501065223
EC_lymph	SLC38A1	0.483434982384217	8.83537367223061	1.54556448720557	0.223707748741682	0.480658501065223
EC_lymph	ARHGAP35	0.550101687098435	7.65701701056233	1.53669701633154	0.224427107583923	0.481506434364667
EC_lymph	EPN1	-0.445287381100888	8.01420050545842	1.53909713950799	0.224522945151416	0.481506434364667
EC_lymph	AP1G2	0.393756608481446	8.47210927347372	1.53810949576882	0.224734871671163	0.481506434364667
EC_lymph	MPHOSPH8	0.404101323417016	7.57434052568718	1.53424940973935	0.224745903377026	0.481506434364667
EC_lymph	USP48	0.350035306603005	8.85038281009774	1.53627031065552	0.22507858734917	0.481874257464998
EC_lymph	EIF4G3	0.508187625239229	7.74724008326717	1.5302332627927	0.225480457071798	0.482174816140271
EC_lymph	INPP5D	-0.489756346075994	7.52405447409347	1.53011122191735	0.225541176944998	0.482174816140271
EC_lymph	RGL2	-0.330410980750242	9.47750305315301	1.52828790294981	0.226285884061781	0.483231447222118
EC_lymph	TTN	0.588852637942243	8.04302400954319	1.52565957470139	0.226358332444173	0.483231447222118
EC_lymph	TFPI	-0.51113659611069	10.7900386253908	1.52314802574542	0.227011330213018	0.48426997019661
EC_lymph	RUFY3	0.31848846831528	8.34217738128488	1.52145502538647	0.227168405665232	0.48426997019661
EC_lymph	CNN3	-0.357458284940087	10.2762551005787	1.51757191776445	0.227855982324844	0.484852202859599
EC_lymph	AASS	0.408347304694193	7.92046669795808	1.51497133372736	0.22791514324221	0.484852202859599
EC_lymph	ROBO3	-0.442821068417545	8.90723326278377	1.51689032040338	0.227981254488209	0.484852202859599
EC_lymph	SEC14L2	0.433508866701478	7.51697926385086	1.51055016484671	0.228201684316784	0.484852202859599
EC_lymph	SREBF2	-0.481238764335064	7.53984458868714	1.51123504179716	0.228360925704036	0.484852202859599
EC_lymph	MLLT1	-0.385722217002325	8.27121617296594	1.51342779032715	0.22841350017776	0.484852202859599
EC_lymph	IWS1	0.470726737791279	7.61714715112371	1.50488201166446	0.2291520412308	0.485968633059629
EC_lymph	PSAP	-0.533692496058586	8.07130980074933	1.50742383321033	0.229264186394987	0.485968633059629
EC_lymph	NUS1	0.589055648478961	7.3870707734687	1.49949375277081	0.22964592097041	0.48643329190689
EC_lymph	FABP5	0.828872251402687	8.34035298396247	1.50081966500885	0.230193091612092	0.48724747043493
EC_lymph	PJA2	0.48427961159297	8.4537437955818	1.4989165686824	0.230571431057867	0.487589673965526
EC_lymph	RABGAP1L	0.317874326553028	8.94779583845122	1.4988453895694	0.230680580800262	0.487589673965526
EC_lymph	BAG6	-0.337157245101286	8.52797290839872	1.49445918746088	0.23132854522277	0.488614210198836
EC_lymph	SPEN	0.439370979738223	7.62324940472558	1.48689963850385	0.231911011207724	0.489221659602625
EC_lymph	MYH10	0.368039722844514	9.02986330971363	1.49058064171597	0.231943045431381	0.489221659602625
EC_lymph	TMEM255B	-0.380497237348759	10.2175906275873	1.48372565495767	0.232984918004612	0.490879715904466
EC_lymph	RBMS1	0.545516493402691	8.13393173713221	1.48145680428618	0.233102367381726	0.490879715904466
EC_lymph	APOL6	0.525379109010767	7.52540282676848	1.47750640608147	0.2332211680642	0.490879715904466
EC_lymph	TNFAIP3	-0.633181655498084	8.21573362999239	1.4779975117745	0.233806184190079	0.49176522085798
EC_lymph	GPBP1L1	0.307011283733791	8.38414624714075	1.47410164638103	0.234374570990341	0.492513661354637
EC_lymph	C12orf57	-0.520408649238597	8.49448992022043	1.47388337600036	0.234491135125412	0.492513661354637
EC_lymph	ADGRF5	0.420448125012699	8.64599040363665	1.46930497736659	0.235172176908476	0.493505977036339
EC_lymph	APPL2	0.469701671884614	7.38200256272703	1.46073290100063	0.235667491650454	0.493505977036339
EC_lymph	ZDHHC8	-0.457033755486265	8.30429730368737	1.46453166089024	0.235909489435652	0.493505977036339
EC_lymph	ZNF345	0.521237934922801	7.4524400879831	1.458221661792	0.236137752896769	0.493505977036339
EC_lymph	SMARCA5	-0.319593896636152	7.82028749900716	1.46157670525473	0.236164386406961	0.493505977036339
EC_lymph	OSMR	-0.474855399944002	8.10595316499298	1.46195787507849	0.2362523628716	0.493505977036339
EC_lymph	ZNF362	-0.533987647847297	7.41918594712429	1.45901722465736	0.236273455294448	0.493505977036339
EC_lymph	EDC4	0.403085432185446	7.78211383055923	1.45970965492279	0.236282681287362	0.493505977036339
EC_lymph	TUBA1B	0.885126371170604	7.25039167663848	1.45154660354835	0.236693505962671	0.494019291036454
EC_lymph	TNS1	-0.311411824674952	9.19826983083517	1.45479836221293	0.237507940332861	0.494856995776585
EC_lymph	FAM50A	-0.45543062804499	8.17597097293237	1.45308387140409	0.237669495956872	0.494856995776585
EC_lymph	PRPF6	0.35591455360768	7.89408568916192	1.45139492615051	0.237686634745507	0.494856995776585
EC_lymph	PTPRF	0.514053150529353	7.45621750669284	1.44795359912841	0.237761593475399	0.494856995776585
EC_lymph	DDX59	0.44710328766116	7.79590069319931	1.44928192196061	0.237921555938024	0.494856995776585
EC_lymph	BCL9L	0.417916956106532	7.63911977888117	1.44106804215829	0.239098692141371	0.496959989985502
EC_lymph	HDAC4	0.494014065559068	7.40648529456793	1.43642151367606	0.239540530843777	0.497532830545055
EC_lymph	VPS4A	0.357010115675268	8.20830174753044	1.43689856781742	0.240158599166848	0.498470656939234
EC_lymph	ME3	-0.5135490086467	7.76537431721531	1.43454855541312	0.240436442694974	0.498701505880843
EC_lymph	PLEKHG3	0.309154303858518	9.45423903558654	1.4336336859128	0.240863306066313	0.499081252895239
EC_lymph	KHNYN	-0.412105899156905	7.88943300675252	1.43168499390555	0.240953027208025	0.499081252895239
EC_lymph	SENP7	-0.535393411661079	7.4685825120227	1.42744022035974	0.241350111707962	0.499558011301474
EC_lymph	RXRB	-0.548791579933543	7.65946211310917	1.42282649329144	0.242259101259813	0.501092944070919
EC_lymph	CPSF6	-0.567919471909932	7.76326285692518	1.42060995000649	0.242685159376378	0.501627542827001
EC_lymph	SH3GLB1	-0.395536538364181	7.78868316498192	1.41400718567322	0.243751541106238	0.503257657649232
EC_lymph	RAB5A	0.444491542197637	7.57826649025866	1.41142812852844	0.24381009141042	0.503257657649232
EC_lymph	ZNF76	-0.361822375467618	7.58431806856944	1.41062606530162	0.24415193042959	0.50361593919763
EC_lymph	PXN	-0.356051968497295	10.5575544887676	1.41198665365532	0.244333680860316	0.503643737475845
EC_lymph	GIMAP6	-0.663517245680026	7.30668264443799	1.40577693569345	0.244722006377641	0.504097016578306
EC_lymph	NACC2	-0.526235993574212	7.32964529168649	1.4002892321457	0.245627303357528	0.505306007988475
EC_lymph	INVS	0.41111345527842	7.52982430627888	1.39976200570656	0.245683762387199	0.505306007988475
EC_lymph	RAB5B	0.335500544902701	7.68141007281149	1.40001660123657	0.245815418520287	0.505306007988475
EC_lymph	BMP2K	0.51443729207186	8.46085485901564	1.39837225324586	0.246483292209922	0.505798789307218
EC_lymph	ARID4A	0.397239768627837	7.57831555287152	1.39497613939648	0.246530324364752	0.505798789307218
EC_lymph	RGS12	0.429335232359524	7.82673940118356	1.39578409809425	0.246612153563373	0.505798789307218
EC_lymph	GCNT2	0.39091285650384	7.85749368869419	1.39524759649185	0.246731116735228	0.505798789307218
EC_lymph	PYGO2	-0.435802005466068	7.45058045682192	1.39289449465695	0.246964779922827	0.505931270574279
EC_lymph	MAP4K2	-0.351064697125599	9.20119290980961	1.39468658979865	0.247210734893704	0.506088734293336
EC_lymph	DDX56	0.327846116516181	8.02408281192604	1.39131839261076	0.247500992388109	0.506336616690096
EC_lymph	CUL3	-0.374504155679782	7.62200685527703	1.38883428221124	0.24777919933517	0.50654896612278
EC_lymph	ANKRD17	0.43403940782794	8.3098383306866	1.38932656216213	0.247943279441989	0.50654896612278
EC_lymph	PDHA1	-0.294141569656373	8.23160847615238	1.3881816113193	0.248186290382543	0.506699568291236
EC_lymph	GRIPAP1	-0.453800970924299	8.10775900335078	1.38601776105019	0.248522198105974	0.506847859389729
EC_lymph	ATF7IP	0.377764333971515	8.01455598540616	1.38271450996295	0.248919922811007	0.506847859389729
EC_lymph	PHF2	0.387612953308403	7.93606452795236	1.38236585461792	0.248929837932901	0.506847859389729
EC_lymph	HIF1A	-0.548199394275716	7.21568338517741	1.37956486141662	0.248936302473405	0.506847859389729
EC_lymph	TDRD3	-0.572513046252395	7.64868296833673	1.38083462581704	0.249168932460472	0.506976624645951
EC_lymph	POLR1D	-0.429443881535199	7.81390211745902	1.37784420827334	0.249756619136913	0.507707137358067
EC_lymph	NDUFA3	-0.40885948044752	7.5122170581028	1.37585882811321	0.249867227974752	0.507707137358067
EC_lymph	CTSH	0.47989251668242	8.03196861612103	1.37349806156026	0.250456623902985	0.508342598827275
EC_lymph	SRCAP	0.294553849679427	8.39512935643566	1.37408332875097	0.250539642862248	0.508342598827275
EC_lymph	PCF11	-0.621649215799048	8.44613211723427	1.37284416291248	0.250822156221803	0.508342598827275
EC_lymph	TBC1D22A	-0.510817096304615	7.18385639863577	1.36788715540284	0.250859344626757	0.508342598827275
EC_lymph	NHSL1	-0.344352813262065	7.90415718384318	1.36435046202794	0.252073237493689	0.510279879291528
EC_lymph	TBC1D15	0.335149069563873	8.58166820189664	1.3645057846688	0.252200803712131	0.510279879291528
EC_lymph	UBE2G2	-0.467714012125926	7.87791344879499	1.36251182667171	0.252388166018599	0.510279879291528
EC_lymph	C9orf85	0.385967824811609	7.47557686772055	1.3588757683943	0.252497327507769	0.510279879291528
EC_lymph	ARFGEF2	-0.334970252974127	8.03505184217101	1.35833837683358	0.253155312114132	0.511139474779493
EC_lymph	PCMTD1	0.365152867480445	8.47607736093209	1.35811087625954	0.253264230236548	0.511139474779493
EC_lymph	ZBTB4	0.399328483449631	7.39074076659979	1.35243565143416	0.253494368858237	0.511259195412874
EC_lymph	GNS	0.538852421357211	8.383732781281	1.35326256332814	0.254048428674153	0.511951190777859
EC_lymph	MAP3K3	-0.397900058164463	9.11165333819075	1.35220616241968	0.254373186408678	0.511951190777859
EC_lymph	ZBTB46	0.329945081860005	8.7297150900977	1.35119252093623	0.254501840999114	0.511951190777859
EC_lymph	RABEP2	-0.597863320276099	7.27317391305917	1.34688157993401	0.254589772998359	0.511951190777859
EC_lymph	FGFR1	-0.358340834200994	8.68462558688028	1.35023088268962	0.254692724045517	0.511951190777859
EC_lymph	SFXN3	-0.418293445252325	8.62837042091161	1.34841734763563	0.255002523017733	0.512229900263137
EC_lymph	PGGHG	-0.448362725394305	8.62788899693617	1.34587938469304	0.255440259237388	0.512765054257212
EC_lymph	TAOK1	0.377007846229325	8.24239241777645	1.34344238157402	0.255710857111637	0.512964205988692
EC_lymph	LBR	0.448860922866603	7.88024296982583	1.33934789910469	0.256215145973067	0.513202518098943
EC_lymph	CHID1	0.333349419879203	7.82046041655082	1.33881147558996	0.256291916166982	0.513202518098943
EC_lymph	CDC42BPB	-0.299889998829586	8.66713018758162	1.34064730144501	0.256344057653832	0.513202518098943
EC_lymph	ZNF587B	0.674554465452972	7.30919146016353	1.33097662835843	0.256983436073639	0.514138652518986
EC_lymph	CACUL1	0.377387017804713	7.65500137501307	1.33035829407543	0.257621548294437	0.515071004706246
EC_lymph	ARMC8	0.31909178373249	7.93734327218619	1.33053620511932	0.257817181109205	0.515118039425801
EC_lymph	ALPK3	0.291869810369978	8.52132880178169	1.32891593903888	0.25833324920614	0.515804813124735
EC_lymph	FUBP3	-0.357784529220357	7.46617099534462	1.32435071252109	0.258681714481423	0.5161562476286
EC_lymph	KAT6A	0.482347022702753	8.64935590928594	1.32510288108779	0.259013338112011	0.51647363155846
EC_lymph	BCAP29	0.343590026940973	8.08465907640157	1.32296428159797	0.259223389056608	0.516548337847156
EC_lymph	AMOTL2	-0.454703396379673	7.61133149917367	1.31979109973786	0.259628259416568	0.516832566855994
EC_lymph	LMBR1L	0.384645199008471	8.02990166644225	1.31999190653282	0.259711386752895	0.516832566855994
EC_lymph	PAWR	0.503331274817252	7.27760889122677	1.31291215516621	0.26020131496062	0.517333977093186
EC_lymph	AIMP1	0.461122010437746	7.51098408550057	1.31412512217318	0.260309044270744	0.517333977093186
EC_lymph	GIGYF1	-0.377379171456288	9.07303139246662	1.31192892374001	0.261410221439172	0.51885702200582
EC_lymph	TNIP2	-0.313161117432814	7.87985129042281	1.31053961130955	0.261422114662471	0.51885702200582
EC_lymph	NTN1	-0.499109632164808	7.76667616889743	1.30909442574836	0.261637815579268	0.518941008634029
EC_lymph	FUBP1	-0.354238000373509	8.89294129963461	1.30685211018246	0.262309552682374	0.519928802104864
EC_lymph	ZBTB16	0.567580350700482	9.72198339557967	1.30300581538224	0.262996412547069	0.520945243384102
EC_lymph	PRPF18	0.329049726556993	7.74883346586956	1.29921267053426	0.26324308365671	0.521088987688183
EC_lymph	CD34	0.532962619311305	8.43024905104952	1.29799091642911	0.263779327935928	0.521805372446948
EC_lymph	DNAJB12	-0.446049659322739	7.36522861087662	1.28421342652836	0.265790195659711	0.525233222671101
EC_lymph	DOCK6	0.326691377228931	10.1408559624369	1.28706086315093	0.265863124739966	0.525233222671101
EC_lymph	UBE2B	-0.358775264780366	7.68246080318732	1.28137113509573	0.266568165929837	0.52627870753826
EC_lymph	FHL2	-0.407580323428005	7.76604092063709	1.27653894597389	0.267515153050428	0.527800166829222
EC_lymph	VPS35L	0.296304013215584	8.27390203680133	1.27077714469259	0.268715679548856	0.5296342371307
EC_lymph	MTUS1	0.356130833094374	9.94875365334298	1.27105290968017	0.268798665620292	0.5296342371307
EC_lymph	RAD51B	0.396961316047951	7.46285357280325	1.26522373561722	0.269157207262167	0.52969770161322
EC_lymph	DDRGK1	-0.413692743049289	7.781271314138	1.26754247809112	0.269184832660778	0.52969770161322
EC_lymph	CPLANE1	0.537323162626256	7.68953098614066	1.26444485709337	0.269490308713097	0.529950390261695
EC_lymph	UGGT2	0.399277659601487	7.60647238734501	1.26263575916821	0.269788922311455	0.530189260983706
EC_lymph	CREM	-0.420243520921326	7.91128156004011	1.25856372758225	0.270918680440868	0.532060111915694
EC_lymph	RNH1	-0.336040069455025	8.39623993889904	1.25255912222764	0.272190143344559	0.533890279424931
EC_lymph	RHOJ	0.31223720825221	9.67731643227017	1.2515125636921	0.272438514268201	0.533890279424931
EC_lymph	FBXL5	0.375513759329711	8.32142329092054	1.25029379485951	0.272534962786167	0.533890279424931
EC_lymph	SH3BGRL3	-0.568406601899106	7.72124605548782	1.24834134044262	0.272746736894035	0.533890279424931
EC_lymph	MAPRE3	-0.468077442218361	7.32831848530988	1.24601662334351	0.272842115833963	0.533890279424931
EC_lymph	PTPA	-0.41571157112204	7.60226438999513	1.24618440962488	0.273052713148743	0.533890279424931
EC_lymph	NOP53	0.458647587475843	8.00836639716098	1.24649601350608	0.273099237487327	0.533890279424931
EC_lymph	FAM214A	0.689118752620181	8.22510687957886	1.24552135784829	0.273349653863726	0.534031014369539
EC_lymph	PPP1R16B	-0.297720187619011	8.27405601427725	1.24056838228782	0.274420536097782	0.535616649773231
EC_lymph	PTPN14	0.364601760768951	9.01510367655907	1.24032793858464	0.274536873180363	0.535616649773231
EC_lymph	FAM241A	-0.636359284014744	7.17282241955449	1.23532788334586	0.274698148146311	0.535616649773231
EC_lymph	PACSIN2	-0.492115707728528	8.72451522995014	1.23787062542091	0.275008025772284	0.535871758552373
EC_lymph	PPFIBP1	0.290329599851882	11.6814347120514	1.23670613782284	0.27519468401411	0.535886590276013
EC_lymph	KLHL5	0.398797859775418	7.70184050045182	1.23190074237468	0.275668119802729	0.536064746482196
EC_lymph	NUCB1	-0.275798542858813	9.23579923701056	1.23236783834445	0.276067027744381	0.536064746482196
EC_lymph	MAPK8IP3	-0.417904912575797	8.78961111592202	1.23213478172716	0.276102522124205	0.536064746482196
EC_lymph	SFTPB	-0.748494308181792	10.222021379621	1.23185112132758	0.276141924465769	0.536064746482196
EC_lymph	LAMA5	-0.522427275774738	7.90455663543345	1.23013732394206	0.276297181450296	0.536064746482196
EC_lymph	NICN1	-0.318261003923782	7.60908954557859	1.22799051796093	0.276503246399987	0.536064746482196
EC_lymph	PLD2	-0.433210227682611	7.6984637886484	1.22787087440923	0.276607143077263	0.536064746482196
EC_lymph	ADCY6	-0.316532192714978	7.66544943619486	1.22708556670939	0.276719022156697	0.536064746482196
EC_lymph	TTC17	0.360161648141368	8.04252014354968	1.22472814588095	0.277279731934319	0.536803517257061
EC_lymph	RECK	0.492767279400446	7.61346332417941	1.22067825964626	0.277716478244617	0.537237296866997
EC_lymph	PDXK	-0.383185243736767	8.39456274912881	1.22270572995495	0.277862791697331	0.537237296866997
EC_lymph	PPP3CC	0.342614878699572	7.86111981276375	1.2192948784419	0.278224457118962	0.537589283510041
EC_lymph	MYO6	-0.369215070583249	8.11213551134514	1.2188205411013	0.278539118379082	0.537850052457157
EC_lymph	NR2C2	-0.443697921186178	7.88010172723598	1.21659812654969	0.278884629012686	0.538170015883281
EC_lymph	ZGPAT	-0.372276008604992	8.17571550150435	1.21533443363094	0.279235807673915	0.538177500844795
EC_lymph	TATDN2	0.330800497467068	7.49224295918345	1.21152176745583	0.279421907459465	0.538177500844795
EC_lymph	VAT1	0.517742910487943	8.11550496553261	1.2133216532057	0.279492673226288	0.538177500844795
EC_lymph	PTPRM	0.287702221437949	8.49191275859943	1.21311319582209	0.279692064097987	0.538177500844795
EC_lymph	CAVIN1	-0.323487091872279	8.94900408110209	1.21302427998677	0.27978756809706	0.538177500844795
EC_lymph	USHBP1	-0.438880437665094	7.8310578659183	1.20332631795261	0.281443758580238	0.541015523076848
EC_lymph	CEP85L	0.468796195147469	7.87705093768668	1.20114636769218	0.281746115978754	0.541249117538133
EC_lymph	PRCP	0.557870369009202	7.89892490278688	1.20013616089261	0.281936830286904	0.541268077645095
EC_lymph	TRAM1	0.552180259847997	7.80186662620573	1.19872674187201	0.282143563465335	0.541317747084453
EC_lymph	CCDC12	-0.457111054122946	7.47605746527315	1.19678424440907	0.282489419281126	0.541411608572983
EC_lymph	RCSD1	-0.368732012263942	8.14293430318801	1.19720734766931	0.282766548425724	0.541411608572983
EC_lymph	DLG1	0.322177664772975	8.29841379682738	1.19686585609088	0.282815070252794	0.541411608572983
EC_lymph	EBNA1BP2	0.449520298795869	7.40107529887064	1.1922412717466	0.283066137682853	0.541411608572983
EC_lymph	IFT43	-0.400000089801491	8.17623317898871	1.19560229688455	0.28309694868584	0.541411608572983
EC_lymph	YWHAE	-0.435973980979405	7.91643880973217	1.1938481526451	0.283349268112287	0.541444568338277
EC_lymph	NRDC	0.312306230530707	7.70527086445602	1.19191483822038	0.283475990172429	0.541444568338277
EC_lymph	SPACA6	-0.383225767656527	7.78981859801341	1.18592206435565	0.284854768999658	0.543731073734679
EC_lymph	ELAC2	0.327282352823026	7.62424273275914	1.18127037477817	0.285522544147129	0.544658364966447
EC_lymph	USP14	-0.412234267430908	7.62235452955099	1.17841637543031	0.28625168536934	0.545701461344226
EC_lymph	AMFR	-0.39416881704983	7.40785621083754	1.17637802971783	0.286477035795628	0.545783429749406
EC_lymph	CASK	0.312507526047069	8.39922490899498	1.176937001074	0.286811477644945	0.546072997831628
EC_lymph	PON2	0.321941358402868	8.12407427089472	1.17298175973604	0.287510555771703	0.547056003448638
EC_lymph	CDC37	-0.284255473278889	9.16257254205311	1.16940828826276	0.288433335279203	0.548157236416911
EC_lymph	HSD17B11	0.413681829222429	7.35853120736467	1.16515825572252	0.288455612214045	0.548157236416911
EC_lymph	TGIF1	-0.297401972049282	7.76468357091085	1.16666037860884	0.288699866199124	0.548273286506331
EC_lymph	EHBP1	0.413391674301245	7.61524421173177	1.16260381265625	0.289257530172964	0.548984012560355
EC_lymph	DNASE1L1	0.371836657614013	7.56003612491231	1.16115126841718	0.289515676614472	0.549125741512747
EC_lymph	B4GALT1	-0.351515095957608	8.35704598545826	1.15998189411274	0.290283175099897	0.55023276952121
EC_lymph	ASXL1	0.299516590888095	9.69677166847806	1.15779830853453	0.29078653633932	0.550838040040244
EC_lymph	TPR	-0.407273538981165	8.10699425229696	1.1551760519477	0.291206619933809	0.551284891500248
EC_lymph	KDM4C	0.355880298021754	7.76593098420555	1.15245145313715	0.291474797564064	0.55144378578334
EC_lymph	EGFL7	-0.446560861728627	12.2428548555621	1.15066425884857	0.292206671995529	0.552479197272658
EC_lymph	FRA10AC1	0.303338435697857	7.67593583200298	1.14617805226392	0.292711720861162	0.553084709935264
EC_lymph	EFCAB14	0.417249441955541	8.28975130445971	1.14627988770116	0.293010202610956	0.553299392059679
EC_lymph	CATSPERB	0.481845271423494	7.69466805661937	1.14178297628805	0.293592049621038	0.554048552658113
EC_lymph	EHBP1L1	-0.445511039585622	7.88768716565356	1.14066416000522	0.294113653222447	0.554115606316797
EC_lymph	PKN1	-0.313142650664935	8.10554188047412	1.14096443889487	0.294128334393179	0.554115606316797
EC_lymph	PRKCH	-0.341486224639058	7.9959991817992	1.14052000348539	0.294182993129766	0.554115606316797
EC_lymph	NFATC2	0.653397313011889	8.56368348927665	1.13748518897705	0.29488887445987	0.555095849848044
EC_lymph	ZNF655	-0.337154584524397	7.85777020033571	1.13320920964888	0.295643412575614	0.556166394618989
EC_lymph	L3MBTL4	-0.365165226263537	7.9335339137566	1.12884516342677	0.296597690997298	0.557611111278212
EC_lymph	DLG4	0.357828512483713	7.8478096434209	1.12659336343167	0.2969112141789	0.557701206753516
EC_lymph	SLC45A3	0.446585622681779	7.51764975243363	1.12464371637685	0.297018283850686	0.557701206753516
EC_lymph	FAM3C	0.553888141268554	8.37284246913166	1.12614011619848	0.297220914083363	0.557731784232919
EC_lymph	CD99	-0.398740592709711	9.34094021282425	1.12372496535669	0.297866797085095	0.558296004724921
EC_lymph	MGST2	0.463881398346913	7.69689439875491	1.12128108047987	0.297894660723588	0.558296004724921
EC_lymph	EPHB4	-0.350987488504758	9.54028752089339	1.12246217192855	0.29812975594875	0.558386958419655
EC_lymph	NDUFV1	0.292531682701801	8.77754807064912	1.11914296808483	0.298802093516841	0.559296226326395
EC_lymph	NDUFV2	0.458950571965344	7.67761925322967	1.11577011832876	0.299048652287395	0.559407885185108
EC_lymph	GLIS3	0.426184122357726	8.09826939840083	1.11285812413832	0.299947982066841	0.56073973162152
EC_lymph	PPL	0.424868526634958	7.40874751753944	1.1082393652656	0.300399037190997	0.560901993406586
EC_lymph	LMO2	0.488912984914114	9.53395370550624	1.11082777273349	0.300599724217928	0.560901993406586
EC_lymph	HEBP1	-0.330774685341488	7.62183480046104	1.10839287380451	0.300753491924373	0.560901993406586
EC_lymph	ORMDL1	0.407600143692924	7.78206652059982	1.10809209022756	0.300784396731564	0.560901993406586
EC_lymph	TANC1	-0.317045037576928	8.82171013349958	1.10613732718069	0.301599006820852	0.562014427633964
EC_lymph	UBXN11	-0.373734521486109	7.56679216979887	1.10327869831615	0.30181946507669	0.562014427633964
EC_lymph	CHURC1	0.418921770489118	7.32052375977428	1.10058427061502	0.301944269841435	0.562014427633964
EC_lymph	ATG16L2	0.420129617603893	7.46476342208241	1.09936783970979	0.302374006459853	0.562161233637677
EC_lymph	MAEA	0.313821757087632	7.81492957562392	1.10078573707398	0.302398792568212	0.562161233637677
EC_lymph	PRKAA1	-0.364728235134576	8.52510158328848	1.09899828515011	0.303110183555885	0.56258003718922
EC_lymph	CERK	-0.372736429793336	7.58685354952174	1.09699205438401	0.303192085513288	0.56258003718922
EC_lymph	TNRC6A	-0.347890767253462	7.62843600849192	1.09606284598606	0.303417535604973	0.56258003718922
EC_lymph	ABCC1	0.27591797886203	8.22163137086253	1.09608710059343	0.303622765092906	0.56258003718922
EC_lymph	GSDMD	-0.307697357957137	9.23701808722706	1.09608017159305	0.303775689997447	0.56258003718922
EC_lymph	BCAP31	-0.404889720660288	7.78690968384177	1.09463320569351	0.303831081041328	0.56258003718922
EC_lymph	TMEM100	0.507767168444936	7.9588352746557	1.09388754235924	0.30393983298863	0.56258003718922
EC_lymph	CD63	-0.428149927898997	8.84466774641477	1.09175460123275	0.304708544824467	0.563461281163294
EC_lymph	TRIO	0.586044481828232	8.69421138253235	1.0906303234895	0.304897203635208	0.563461281163294
EC_lymph	PRRC2C	-0.273585947053379	7.85424561289167	1.08944995872673	0.304980713492996	0.563461281163294
EC_lymph	SS18	0.314606535525185	7.96484689138342	1.08779063420369	0.305309446596612	0.563720650008426
EC_lymph	MSL2	0.572258922905171	7.24328287765944	1.08163863553713	0.305907365816116	0.564211362354188
EC_lymph	XIAP	0.559049977826774	7.25722703129378	1.08121882333857	0.306027470966738	0.564211362354188
EC_lymph	CREB1	0.337264791056723	7.44957545420298	1.08213315158174	0.306140745894822	0.564211362354188
EC_lymph	GGT5	0.432536832231402	9.23139946020243	1.08163697074469	0.306917575262428	0.56464932558145
EC_lymph	TSPAN11	0.432520466218262	8.12431280139736	1.08066506013914	0.306928431323911	0.56464932558145
EC_lymph	SLC38A10	0.301584231174723	7.93786407630285	1.08027562847885	0.306944354400608	0.56464932558145
EC_lymph	AGAP1	0.280679959449257	8.22492112983666	1.07797997282436	0.30757933332969	0.565469867724669
EC_lymph	ACIN1	0.307303873837613	8.45138173588821	1.07521560560927	0.308251555976448	0.56608061967497
EC_lymph	TMX2	-0.288417561676418	7.64247827171204	1.07382271140059	0.308289812920214	0.56608061967497
EC_lymph	GNL2	-0.513917673396141	7.15143103906738	1.06778297792861	0.309195296193134	0.567395169531606
EC_lymph	CLDN5	-0.6510247146914	10.6744183571464	1.06811750923728	0.309880375756484	0.568084267747225
EC_lymph	MED24	0.319767250094314	7.66319722874556	1.06528119339852	0.310078744391889	0.568084267747225
EC_lymph	PLA2G4C	-0.430290120632247	8.13105819924228	1.06660171424148	0.310140225024713	0.568084267747225
EC_lymph	DUSP5	-0.487035083622759	8.4970551576746	1.06319033376238	0.310977992037485	0.56927041600501
EC_lymph	ARAP1	0.318367921642567	8.08924977388489	1.06137022528317	0.311211631457988	0.569349885668556
EC_lymph	TOX4	0.450819184584941	7.35423282680184	1.05440094608079	0.312173140060198	0.570760053879153
EC_lymph	TMOD2	0.361622702036991	7.90674841343984	1.05352477524005	0.312875872737307	0.571695657571893
EC_lymph	RPTOR	0.378309074577417	8.03759010316744	1.05122372185023	0.313463516294887	0.57183416966267
EC_lymph	TBC1D8	-0.359746012221567	8.39182227024122	1.05086623301093	0.313728070407583	0.57183416966267
EC_lymph	PLD1	-0.405617429134236	8.10824658266734	1.04901699327644	0.314084463901806	0.57183416966267
EC_lymph	COMMD10	0.353814597124762	7.53983188230071	1.04501307561662	0.31452876196148	0.57183416966267
EC_lymph	KIF5B	-0.296679622679168	8.26704400721568	1.04717155837534	0.314538177116118	0.57183416966267
EC_lymph	HNRNPF	-0.491651569732435	7.70814087755302	1.04607273522033	0.314585542021598	0.57183416966267
EC_lymph	FAM43A	-0.370327004649891	8.77198378130196	1.04705386714978	0.314635883477068	0.57183416966267
EC_lymph	CGNL1	-0.40728749484061	8.55046077571745	1.04696650126602	0.314638551443535	0.57183416966267
EC_lymph	MAP3K8	0.536784669448486	7.6146801182726	1.04447063460779	0.314671191925967	0.57183416966267
EC_lymph	ATP2C1	0.383726131691257	7.96921809372235	1.04260662119331	0.315386463708165	0.572786217159308
EC_lymph	VEZF1	-0.564569486760604	7.72604624218548	1.0413714408352	0.315671956141257	0.572957043499565
EC_lymph	ISY1	-0.368596395043298	7.40280991389209	1.03698700462127	0.316413729721392	0.573841483088251
EC_lymph	SYNE3	-0.408861605790046	8.85019081252946	1.0387128483032	0.316542695816473	0.573841483088251
EC_lymph	PUF60	-0.291348143023739	7.50636248306917	1.03005305468032	0.318087488522655	0.576231409445678
EC_lymph	USP22	0.327224487302895	7.78580986806706	1.02943311987729	0.318310957774376	0.576231409445678
EC_lymph	RASSF9	0.549329453630948	8.04695566132146	1.02934984837032	0.318438607157752	0.576231409445678
EC_lymph	ADGRL4	-0.616814940658939	7.4819777292585	1.02728756496983	0.318746432806776	0.5764399234989
EC_lymph	TGFBR2	0.426543298817533	11.2499535343217	1.0252708585958	0.319608052793414	0.577169277825897
EC_lymph	TGFBR3	-0.311488256277954	8.32266032020402	1.02387026869678	0.319900798474179	0.577169277825897
EC_lymph	HYI	-0.54046081835588	7.39267330385053	1.02161903927081	0.319988359831709	0.577169277825897
EC_lymph	SH3BGRL2	-0.352185142995332	8.31424301654209	1.02201703726914	0.320333137496596	0.577169277825897
EC_lymph	FAM118A	-0.798973287115477	8.19942519116043	1.0218732284779	0.32036964714999	0.577169277825897
EC_lymph	STXBP6	0.421471394062164	7.49799231725642	1.01932696727321	0.320396698096304	0.577169277825897
EC_lymph	SPSB3	-0.328130360182709	8.49104409788142	1.02142540484313	0.32049961234435	0.577169277825897
EC_lymph	PPP1R35	-0.480129730574414	7.58489149318304	1.01724785764322	0.321157937883738	0.577613963886556
EC_lymph	FBXW4	-0.331594858908178	7.96787286033515	1.01676169838159	0.32145696629652	0.577613963886556
EC_lymph	SMAD1	0.298845705747452	9.78622185081169	1.01740521910454	0.321469728820345	0.577613963886556
EC_lymph	UTP6	-0.414581064354779	7.39365699804341	1.01499676608921	0.321518497773138	0.577613963886556
EC_lymph	ARHGEF40	0.337141689010145	7.95106579077666	1.01145494674613	0.322603461413825	0.579215452916364
EC_lymph	RAB8A	-0.303674366624848	7.63039900664078	1.01017476559635	0.32281967005797	0.579256158563252
EC_lymph	TCERG1	0.261366870183998	8.22757804900305	1.00887333259485	0.323338279284509	0.579839107189057
EC_lymph	CORO7	-0.35382330846615	7.82371355625174	1.00602693167026	0.323919708673995	0.580533944946867
EC_lymph	AFF4	-0.359701756879881	8.22597236658879	1.00537256672851	0.324218531545455	0.580721762367174
EC_lymph	SMAD2	-0.267245946620978	8.48393448940812	1.00462087651941	0.324442054043322	0.58077456205243
EC_lymph	SDC3	0.322569331572575	8.70700383070295	1.00355499102285	0.324696005945147	0.580881736876166
EC_lymph	RSRP1	-0.367391558283349	10.7542029177264	1.00021018873028	0.325499146390592	0.581384269298131
EC_lymph	MDK	0.556462766514151	7.28273324237366	0.996409944032711	0.325525963770493	0.581384269298131
EC_lymph	GOLGA1	-0.456106732131757	7.10988566820128	0.996635552588408	0.325559650966811	0.581384269298131
EC_lymph	ADAMTS10	-0.425054015182568	8.45309644528161	0.997276414771332	0.326191324022123	0.582164956945864
EC_lymph	ERP44	0.375252261158745	7.55030597415235	0.993589906238073	0.326550079044088	0.582457918104264
EC_lymph	NNMT	0.302082727680768	9.88011024142964	0.994340444452022	0.32692202201792	0.58246013873421
EC_lymph	MAP4K4	0.403219310465914	7.85864470487369	0.992909163651499	0.326942002329884	0.58246013873421
EC_lymph	CABIN1	0.259065231022602	8.09975468139828	0.99270736934701	0.327135146412365	0.58246013873421
EC_lymph	VPS52	0.267265116352568	8.33358925785556	0.991727100531247	0.327447403525771	0.582650203082702
EC_lymph	GABRE	0.304960679617897	9.38959106056564	0.991404662403526	0.327631236815298	0.582650203082702
EC_lymph	SRRT	-0.39090473220101	8.00062356661932	0.989724981373479	0.32788834077867	0.582761166241425
EC_lymph	APOL2	0.572555689842174	7.39715978563378	0.982562243873078	0.328974910895343	0.584345346177899
EC_lymph	AAK1	0.287002420604718	7.99597324040953	0.983308525025874	0.329349802817806	0.584664270363993
EC_lymph	LYN	0.265469921542066	8.33443743213563	0.980693461387505	0.330109690362865	0.585665858480175
EC_lymph	IKBKG	-0.35493109115979	8.19385798003221	0.979672016940944	0.330372641188194	0.58578513926319
EC_lymph	NDRG2	-0.364158088512216	8.15014870383953	0.977826358234197	0.330809349866483	0.586167111865391
EC_lymph	E4F1	-0.420021887673226	7.4714599380829	0.975334920479435	0.331076392889239	0.586167111865391
EC_lymph	EVC	0.335677780032641	7.55304112607753	0.974526263930752	0.331175605133437	0.586167111865391
EC_lymph	RNF44	-0.289932969314558	8.29788871189514	0.974905366427858	0.331553357273712	0.586278985751171
EC_lymph	LRRC1	0.36588812837287	8.03595002575646	0.973941783393927	0.331631987271348	0.586278985751171
EC_lymph	TP53I3	0.372374035139191	7.87638960475352	0.972370192958102	0.331932737067019	0.586278985751171
EC_lymph	RNF213	-0.294731873880428	8.55883877983365	0.97231000933384	0.332229620479515	0.586278985751171
EC_lymph	ARFRP1	0.285811064234142	8.07567168124855	0.971009449695935	0.332380533918216	0.586278985751171
EC_lymph	MMP17	0.408504085649187	8.03969343390596	0.970547598360167	0.332459580586543	0.586278985751171
EC_lymph	UBA7	0.297767611990579	8.15745069414796	0.970198090913519	0.332609995925656	0.586278985751171
EC_lymph	STOX2	-0.291353025742697	8.24475033035758	0.968984007090693	0.332989534021672	0.586357708034431
EC_lymph	HNRNPUL2	0.326714123673673	7.75069525607013	0.967544554585585	0.33304647633095	0.586357708034431
EC_lymph	PNRC2	0.46005190824679	7.57807297497395	0.965755477012153	0.333317821472103	0.586490440720756
EC_lymph	ARID5A	-0.470583270012834	7.30291647694229	0.96309550970879	0.333932920509212	0.587227515325542
EC_lymph	FERMT2	-0.336861527646004	7.5744066038307	0.961847707361892	0.334452168319404	0.587704324154749
EC_lymph	CCDC159	-0.39940036570163	7.76730926506991	0.96125138103764	0.334730476868269	0.587704324154749
EC_lymph	TRA2A	-0.341354920669877	9.29737851006655	0.962008846237601	0.334793141558252	0.587704324154749
EC_lymph	DDX21	-0.52048514231144	7.58786386930779	0.958671419060776	0.335272202952871	0.58801366698008
EC_lymph	HECTD4	0.399820237707878	7.70371716836833	0.95796748985754	0.335362288518208	0.58801366698008
EC_lymph	LRPPRC	0.394754613821564	7.65471117769611	0.954583905477961	0.336168085523208	0.589081428554427
EC_lymph	ACOT9	0.338560101717846	8.17114903278738	0.952927730300745	0.33688162745602	0.589986372718472
EC_lymph	PLD3	0.318754051525195	7.99409082013163	0.94990919005295	0.337564555008571	0.590824659637566
EC_lymph	ZMIZ1	-0.474926903238554	7.36199437478313	0.947246929697944	0.33794009615456	0.590824659637566
EC_lymph	ZNF410	0.300777971713886	7.77055075458172	0.947877027535639	0.337952494921321	0.590824659637566
EC_lymph	ZNF783	0.333988320088993	7.96574501862273	0.945818383697397	0.338575023158623	0.591567451438272
EC_lymph	PRPF31	0.302515007115119	7.57412939215788	0.943524900508534	0.338897992622437	0.591768900114614
EC_lymph	WBP1	0.462846838665386	7.51758704987845	0.942117550614569	0.339160016413151	0.591768900114614
EC_lymph	RASA3	0.269412091759617	8.05328950632059	0.943144784076032	0.3392990266654	0.591768900114614
EC_lymph	HNRNPA0	0.372304951411665	7.95254463210561	0.942168151296153	0.339481189942129	0.591768900114614
EC_lymph	QRICH1	0.314464543218164	7.93153284388647	0.940247239354866	0.339965430876076	0.592214523597681
EC_lymph	SERPINB1	0.401479226654195	7.66335915934043	0.93882217424922	0.340132564672374	0.592214523597681
EC_lymph	HADHB	0.460641422019178	7.52539556910318	0.930843591436565	0.342031832722858	0.594953877334301
EC_lymph	NSMF	0.272375115299149	7.9958518436849	0.931802121217967	0.34214946650104	0.594953877334301
EC_lymph	INO80E	-0.320109170055033	8.41245358377426	0.9318267837879	0.342320991763844	0.594953877334301
EC_lymph	PLEKHB2	-0.365007560697319	7.82061392372448	0.930439427792844	0.34250101257835	0.594953877334301
EC_lymph	CDK16	-0.366873432367855	7.56160630558358	0.927224352034019	0.343169551652384	0.595583200510458
EC_lymph	MINDY2	0.274415106393695	8.03158463622589	0.927509897456571	0.343261283287851	0.595583200510458
EC_lymph	NBEAL2	-0.383920666246131	8.6243408162165	0.926652096226195	0.343672351292936	0.595950954472628
EC_lymph	PRXL2A	-0.31139027078091	8.55571820767528	0.922752482423959	0.344664489159547	0.59699628264049
EC_lymph	PRKCE	-0.284488990487027	7.70642749192037	0.92169873363641	0.344674098363771	0.59699628264049
EC_lymph	ATG4B	0.260705712680827	8.34053812351697	0.919210575482254	0.345504170256555	0.597912530532346
EC_lymph	LIMA1	0.341770512357926	7.43468740917421	0.916765730413044	0.345602632081844	0.597912530532346
EC_lymph	LOX	-0.685995062343746	8.94079231563872	0.915261598733177	0.34663201938571	0.599346986725264
EC_lymph	SEMA6A	0.296067829487592	8.79494553115492	0.91059950052313	0.347813545329403	0.60104269120722
EC_lymph	SPTAN1	0.265097322620951	9.45765329240908	0.908114222854288	0.348487455330612	0.601628105337058
EC_lymph	PURB	-0.325837232375573	7.78592742186623	0.906944145351064	0.348554338340948	0.601628105337058
EC_lymph	TRMT1	0.36144191369422	7.7368766632539	0.903257309423346	0.349376895855725	0.602099730440812
EC_lymph	HIPK2	0.274886339227444	7.91530306190856	0.903455477049183	0.349448139916143	0.602099730440812
EC_lymph	TSTA3	-0.260865180365371	9.08358245208118	0.903892477941125	0.349595604114523	0.602099730440812
EC_lymph	SASH1	-0.338069321036356	8.05471549623187	0.903255030916216	0.349632252424367	0.602099730440812
EC_lymph	YBX1	-0.358255143512227	7.68042502260097	0.899914629014271	0.35034622333247	0.602218145041493
EC_lymph	STX7	-0.333360642565037	8.64757495854149	0.900863386127162	0.350373429360304	0.602218145041493
EC_lymph	CFDP1	-0.278820813523713	7.64374877832779	0.899569630079382	0.350404464230646	0.602218145041493
EC_lymph	ANKDD1A	0.267139439865643	8.86619365272431	0.899947307129145	0.350613336579282	0.602218145041493
EC_lymph	AP1M1	0.280559659313717	7.64726292020476	0.897866522341556	0.350753307104613	0.602218145041493
EC_lymph	MLLT10	0.351062597026469	7.80270964184655	0.896901659936624	0.351098411761893	0.602218145041493
EC_lymph	MYH9	-0.315016265301205	8.04279017250844	0.897627282464285	0.351109476477583	0.602218145041493
EC_lymph	SDF4	0.271977407057792	8.49696154855159	0.894027191751091	0.352131498164288	0.603383995446826
EC_lymph	BIN1	-0.320861447036828	7.98717146057188	0.893258529244761	0.352250459806785	0.603383995446826
EC_lymph	TSPAN9	-0.284593076676939	8.44901561399835	0.891939176037612	0.352710361829978	0.603383995446826
EC_lymph	MAPRE2	-0.29713356186216	7.9755510011454	0.891478894685584	0.352716621607486	0.603383995446826
EC_lymph	TEK	0.344179706878843	8.41239700899401	0.891434302241141	0.352797190789157	0.603383995446826
EC_lymph	ABI3BP	0.353350395252075	9.18894113429101	0.88955889171871	0.353381543347399	0.603529520244221
EC_lymph	TMEM184B	-0.215301131427573	8.51022805569683	0.889433545145654	0.353382821708989	0.603529520244221
EC_lymph	ARPC5L	-0.368630398399507	7.76741287642641	0.887621715581327	0.353660538702019	0.603529520244221
EC_lymph	TRIB2	0.300183418921924	8.31941592342453	0.887200460513647	0.353906531852595	0.603529520244221
EC_lymph	GPAA1	-0.386857799151636	7.4601440545603	0.885461251864722	0.354045112503754	0.603529520244221
EC_lymph	MAP3K1	0.283685246710005	8.8833515173339	0.886845304754929	0.354092160891698	0.603529520244221
EC_lymph	PHF11	0.368736772493078	7.55592383765351	0.883895020029096	0.354382086472915	0.603679900292223
EC_lymph	DNM1L	0.283508627392613	7.82585871562297	0.883413403100091	0.354721804794105	0.603914881540817
EC_lymph	MTSS1	0.286132851356501	8.44491699035742	0.883506454145151	0.354927296540829	0.603915400444184
EC_lymph	RIN3	0.255761559751211	8.57946211978999	0.882249940522865	0.355291230525433	0.603915400444184
EC_lymph	ZEB1	0.345676058527201	7.60414139861599	0.880546753460178	0.355327437414704	0.603915400444184
EC_lymph	ABCF1	-0.446296806668748	7.37391792073831	0.879305701687879	0.355632554604118	0.604090939801433
EC_lymph	SGK1	-0.392923786345612	8.19928074379876	0.877376158512536	0.356571099472536	0.605341633988259
EC_lymph	B2M	0.626691725931585	10.7192657490555	0.876320915729528	0.35691621122362	0.605515113202025
EC_lymph	PPP1R10	-0.259712312083676	8.17835228755503	0.875452315312428	0.357077906716196	0.605515113202025
EC_lymph	PPP1R13L	0.266446182864328	8.3830569701514	0.87292932638244	0.35776941541048	0.606344201768724
EC_lymph	PRPF38A	0.417390455385684	7.68367566285264	0.870148714025271	0.358186189306885	0.606452761166233
EC_lymph	RIPOR1	0.310667682333204	8.84664036737824	0.870476853961844	0.358502610793543	0.606452761166233
EC_lymph	GTPBP6	-0.406270019305704	8.37346842436665	0.869011999569633	0.358876357782844	0.606452761166233
EC_lymph	SPAG9	0.21998678863902	8.82211115184675	0.868790458488314	0.35896305472714	0.606452761166233
EC_lymph	SMARCA4	0.272496136483016	8.00333712038055	0.867885912022426	0.359017410951624	0.606452761166233
EC_lymph	STAB1	0.271692893810385	10.002279204196	0.868481992859466	0.359057810104346	0.606452761166233
EC_lymph	EEF1G	0.53386495840563	7.97400371657815	0.866812754043667	0.359251836133555	0.606452761166233
EC_lymph	SUN1	0.270848373030747	9.28427278517867	0.865619019730198	0.35984771956066	0.607116248390674
EC_lymph	TUT7	0.258427516838966	9.18143894633085	0.863641777070281	0.360387227811718	0.607683928360829
EC_lymph	KLF2	-0.377932049025582	10.7332584120244	0.862383156685263	0.360708187283602	0.607882660213863
EC_lymph	RAB35	-0.263075049996249	8.11647241264191	0.86088925378638	0.361033426032281	0.607921090934911
EC_lymph	NPTN	-0.269229949479191	8.71952042960408	0.858586273903079	0.361766792103308	0.607921090934911
EC_lymph	PELI2	-0.364633191408684	7.6359599618404	0.8573593672799	0.361807040244928	0.607921090934911
EC_lymph	HECA	0.270871274030248	7.81048091501706	0.857099002143246	0.361880738545389	0.607921090934911
EC_lymph	SEC61A1	0.394603602695094	7.58911229317817	0.856221002049655	0.36194456096901	0.607921090934911
EC_lymph	DYNC1I1	-0.419387932595177	7.81490070062276	0.857209778593347	0.361949677262282	0.607921090934911
EC_lymph	DNAJB11	-0.336588703297072	7.3902822833711	0.85487407870399	0.362309260772017	0.608183745087295
EC_lymph	KAT7	0.275082779453611	7.70293969150751	0.854461740003639	0.362541024821246	0.608231663279143
EC_lymph	S100A13	0.323697917400198	8.06848512348738	0.854114613544874	0.362823259297055	0.608364154104249
EC_lymph	KRAS	0.432376501178364	7.6618050977108	0.851368123127895	0.363336249922599	0.608883200458197
EC_lymph	LRCH3	-0.24379574743233	8.21032154725565	0.850359105071135	0.363968276581739	0.609386117108637
EC_lymph	NBAS	0.278590823387593	7.58532413034083	0.848749615024589	0.364043560771882	0.609386117108637
EC_lymph	PPP2R1B	0.315642225999313	7.99712213336896	0.848541011130205	0.364343956791179	0.609548050685299
EC_lymph	SLC35F5	0.339076718450529	8.15531533894966	0.844945247003189	0.365406720936271	0.610984533945396
EC_lymph	CASC3	0.242896337022481	8.52714045560004	0.832705965673465	0.36895587853934	0.616574508357478
EC_lymph	SWAP70	0.310479912810135	7.93145164133849	0.831140504728567	0.369209703400277	0.616654376270664
EC_lymph	PDIA3	0.535584244510617	7.73860991342348	0.828004038667313	0.369944855351073	0.617537619668578
EC_lymph	DCTN4	-0.284582613415284	7.64867382910729	0.82726047471867	0.370253181976241	0.617707789105289
EC_lymph	CCNL2	0.229272833767865	11.0864277010881	0.82465205172875	0.371275947588021	0.618761467821278
EC_lymph	COPB1	0.337166824225208	7.87518458013201	0.82370322951025	0.371298227934185	0.618761467821278
EC_lymph	ESYT2	0.293227010288837	8.44291875440868	0.823307252528918	0.371615677691408	0.618945867184409
EC_lymph	MPDZ	0.297791667484871	8.06158303720537	0.820035885779949	0.372442909960599	0.61997865935043
EC_lymph	CDC16	0.260832094284887	8.25537399043447	0.817179555996871	0.373334965668731	0.620871600008084
EC_lymph	ARHGAP27	-0.260235553839146	9.15300222206399	0.81679058913529	0.373566189454086	0.620871600008084
EC_lymph	RNF146	0.268128236484156	7.58991530305807	0.814514766947354	0.373775754027711	0.620871600008084
EC_lymph	GOLIM4	-0.308245354818514	7.4954087463195	0.814551902639091	0.373809095627988	0.620871600008084
EC_lymph	ZC3HAV1	0.390755375049206	7.85519174683063	0.812198037939278	0.374596201830551	0.621513034203912
EC_lymph	DTX4	0.324814581967634	7.48507959130171	0.810248715757513	0.374912059041331	0.621513034203912
EC_lymph	DMTN	0.252432800794426	8.65646736106571	0.810954899426411	0.375215416448087	0.621513034203912
EC_lymph	CYB5R3	0.253651315500724	9.59001452291417	0.810451613810236	0.375397758066277	0.621513034203912
EC_lymph	KIAA1217	0.297870824099442	7.98184400132162	0.808293597343331	0.375808265115811	0.621513034203912
EC_lymph	VTI1A	-0.32456870047592	8.2972207955103	0.808767425511754	0.375827484804897	0.621513034203912
EC_lymph	CTBP2	0.369681205115377	8.12644931351124	0.80821564251714	0.375879556190322	0.621513034203912
EC_lymph	WASF2	-0.301552109346366	8.34475173141499	0.808435339577842	0.375930433566488	0.621513034203912
EC_lymph	SAP30L	-0.24751049655917	7.76332651090536	0.807322671140216	0.376064184745501	0.621513034203912
EC_lymph	KDM2A	-0.234727488117268	9.21034602661668	0.805834747669249	0.376746614800399	0.621683248711726
EC_lymph	ZNF608	0.385237613708343	7.53064155891735	0.803917391829881	0.376787408385138	0.621683248711726
EC_lymph	UTY	-0.642207129808851	7.92092649308875	0.805182405509624	0.376790315122977	0.621683248711726
EC_lymph	ZFC3H1	0.268224149681388	8.77071937921	0.803969094293313	0.377264355640931	0.622122433296588
EC_lymph	PSMB1	0.341675839857118	7.95115202734725	0.801599315060068	0.377746395862653	0.622283344144027
EC_lymph	NEK6	0.345563866912553	7.73472241437621	0.801080025208125	0.37777776021039	0.622283344144027
EC_lymph	KIAA1671	0.271126146808494	8.99750020359298	0.798755865637886	0.378810633215674	0.62354386949707
EC_lymph	SPIN1	0.301177655979326	8.0738209642218	0.797427022330851	0.379032232010768	0.62354386949707
EC_lymph	MT-ND6	-0.35499598559649	9.83569756301486	0.797550419045455	0.379168006175966	0.62354386949707
EC_lymph	CAVIN2	0.377000253642392	11.1698029111454	0.795983896250492	0.379607779641466	0.623924263847836
EC_lymph	ARHGEF12	-0.325500406671791	8.00143657128444	0.792499369883072	0.380530977594082	0.625098362205867
EC_lymph	ABI1	-0.29776402233628	7.64584750538056	0.790555729988848	0.380943778487628	0.625433202969539
EC_lymph	NELFA	-0.33682715375613	7.70104680169579	0.789874946770732	0.381185204551993	0.62548646777638
EC_lymph	CAMK2G	-0.280950796726616	7.46101167885453	0.787813055578796	0.381634808785965	0.625881086408982
EC_lymph	MLKL	-0.389699622827378	8.16788047700489	0.787953155283472	0.381934967407245	0.626021783512191
EC_lymph	FBN1	-0.233068802990403	9.42079330210488	0.786142390161737	0.38256128892972	0.626021783512191
EC_lymph	GALNT1	0.24652997709924	8.47773971580108	0.785334156102168	0.382738727197572	0.626021783512191
EC_lymph	GTPBP2	-0.373933461616162	8.38951621445637	0.785339134706333	0.382756734495098	0.626021783512191
EC_lymph	CD151	-0.206340945020439	9.38977937460646	0.785456812766156	0.382766409564754	0.626021783512191
EC_lymph	PARVA	0.258709271450269	8.20556385384952	0.780415665773832	0.384148548913039	0.626948037029006
EC_lymph	TRIM44	0.272646317140744	8.08003941867034	0.779645948827839	0.384336754125497	0.626948037029006
EC_lymph	CASP4	-0.235175473396787	8.61496322364457	0.779704156685336	0.384468832772873	0.626948037029006
EC_lymph	QKI	-0.252649761079144	9.60202055067773	0.779744781718935	0.384476293498062	0.626948037029006
EC_lymph	DENND1A	-0.274799575290957	7.53995753003869	0.778505905960217	0.38448369669273	0.626948037029006
EC_lymph	ANAPC2	-0.306335767044482	7.83496408386456	0.778711604345292	0.3845895743352	0.626948037029006
EC_lymph	SNX33	0.307324928840306	8.11972976328904	0.777153631893591	0.385098085547962	0.627230428318261
EC_lymph	ZNF606	0.313634749131904	7.83303372966132	0.776452721245435	0.385181933594709	0.627230428318261
EC_lymph	ECE1	0.310884686158146	9.07977601845131	0.776121247153752	0.385563963611993	0.627440898206709
EC_lymph	MLLT6	-0.359369281720471	9.55115901269799	0.775589107727919	0.385730455295805	0.627440898206709
EC_lymph	TM4SF1	0.511115116532005	9.76824833291499	0.770822594325458	0.387172803881689	0.629444976652849
EC_lymph	DENND4A	0.283972017009543	8.76023127579183	0.769729386921676	0.387482143624976	0.629605893523101
EC_lymph	GYPC	-0.298917853292899	8.51322996778095	0.765288373999072	0.388833503391295	0.631458858193243
EC_lymph	DYSF	-0.271304052760353	9.32820865993898	0.763238268667075	0.389493429619364	0.632150728369068
EC_lymph	ANKRD13D	-0.242971018362671	7.80856325680994	0.760434064465408	0.390136022465814	0.632150728369068
EC_lymph	KIAA1324L	0.277139196659654	8.16783674362263	0.760201009704941	0.39028486979876	0.632150728369068
EC_lymph	ADD3	-0.25996794862307	8.51349931403187	0.760406420051187	0.390329964894187	0.632150728369068
EC_lymph	STAT1	0.458625874539529	7.69770063405197	0.758474827834546	0.390561323474684	0.632150728369068
EC_lymph	TJP1	-0.224618593906654	9.05318028032297	0.759659980490821	0.39059147594539	0.632150728369068
EC_lymph	EMC10	0.263559995772633	8.08897603704121	0.758269456920682	0.390855979217302	0.632150728369068
EC_lymph	PNRC1	-0.581867769491253	8.7023610646355	0.75847840609186	0.390949214236935	0.632150728369068
EC_lymph	FBXO7	0.219077215253081	8.71613822398754	0.753685164933364	0.392408922128065	0.634168414648649
EC_lymph	ZDHHC6	0.312854708783963	7.54347881277411	0.751174817858435	0.39274464640956	0.634368443984789
EC_lymph	NAV1	0.271345048856802	8.25374671669053	0.751249951446441	0.393080169918719	0.63456793342326
EC_lymph	PHC3	0.276575971212517	7.82479520586031	0.749515317111247	0.393451960616278	0.634825724056345
EC_lymph	GPBP1	0.287981120728252	8.24249962335258	0.747284249252282	0.394311621205529	0.635823798264638
EC_lymph	RAPH1	-0.328573378115671	8.02326992800611	0.746088739935986	0.394676388334848	0.635823798264638
EC_lymph	TNXB	0.400241191502073	11.7635663300473	0.746284797988177	0.394707857392482	0.635823798264638
EC_lymph	ARHGAP26	-0.321588405038482	8.79990856194944	0.743661362383361	0.395557241620669	0.63684928680509
EC_lymph	PDPN	0.378303600142745	9.74919632857628	0.740519540138204	0.396547427597641	0.638100242365451
EC_lymph	DNM3	-0.344526480701649	7.53501246381837	0.737620808787606	0.397116452448073	0.638412859042215
EC_lymph	VAPA	-0.304630357770729	7.54353758547597	0.737447356068419	0.397168307229069	0.638412859042215
EC_lymph	EIF1B	-0.27926660677067	8.13963618701407	0.736253275647578	0.397800734145756	0.638577438729103
EC_lymph	UNC5B	-0.382843128807805	8.39927223373629	0.736343215556719	0.397828657445468	0.638577438729103
EC_lymph	PDE4B	-0.398631611528541	7.58293914146646	0.735219539693027	0.397910766197721	0.638577438729103
EC_lymph	IRF9	0.36895105783518	7.87937652989394	0.732068556436733	0.39895996002156	0.639474838218891
EC_lymph	EPS15L1	0.274006347073387	7.85076474016632	0.731949213828653	0.398998984703083	0.639474838218891
EC_lymph	ITCH	0.254191279331887	7.68640111194124	0.73131891342758	0.399110924755392	0.639474838218891
EC_lymph	HELZ	0.345824471110481	7.69005527866069	0.730135400235946	0.399471566362468	0.639710218364295
EC_lymph	IDS	0.264000537238098	7.63461945490195	0.729321736806683	0.399711908705071	0.639752803611913
EC_lymph	PHC2	-0.228808394792326	8.08498769601909	0.727819503738632	0.400466296355141	0.640323403317824
EC_lymph	MRC1	-0.208737044875879	9.51471107860108	0.728079798170289	0.400496295025381	0.640323403317824
EC_lymph	SEC62	0.29322249153371	7.89745692832721	0.725128098252318	0.401199136158896	0.640883374410058
EC_lymph	AGRN	0.328674507326614	8.39505800748278	0.724631254344689	0.401519219643494	0.640883374410058
EC_lymph	AKT2	-0.352429867921335	7.98958011044639	0.724015199130399	0.401666134930506	0.640883374410058
EC_lymph	BAIAP2	-0.311228149537252	8.18131200870994	0.723647524462537	0.401832529467127	0.640883374410058
EC_lymph	EIF4G1	-0.3311432968266	7.62660640571613	0.722731982961107	0.401917171322312	0.640883374410058
EC_lymph	EIF1	-0.527924833064806	7.6019668071466	0.718741065617374	0.403211197898263	0.642604427747339
EC_lymph	ROCK1	0.211476685817314	7.97049971814308	0.717038630639213	0.403851345454225	0.643194127717478
EC_lymph	PRPF39	0.225929362898408	8.0901027877098	0.716402746904992	0.40409980301855	0.643194127717478
EC_lymph	UNC5A	-0.454644918532464	7.41755721520409	0.715230291148663	0.404225911873229	0.643194127717478
EC_lymph	LY6E	-0.330347033861586	8.13278507549454	0.715437880735234	0.404473206603982	0.643245646846821
EC_lymph	KDM5A	-0.341525227478846	7.28190825152486	0.711465913591163	0.405322165826299	0.643607072262245
EC_lymph	PPRC1	-0.434430141139828	7.48496281941935	0.711982077972305	0.405327004165309	0.643607072262245
EC_lymph	PELI1	-0.367952244665703	7.44174205737542	0.711793695449019	0.405345583432787	0.643607072262245
EC_lymph	USP9X	0.255003692213148	8.20661569736409	0.710967729090155	0.405899846384104	0.644145408392165
EC_lymph	ARRB1	-0.261905323413586	9.16920741488031	0.706871593204373	0.407362911633931	0.645849553491417
EC_lymph	FEZ2	0.304631666370181	7.53039192886556	0.70517544535805	0.4074536542814	0.645849553491417
EC_lymph	RAMP2	0.494426489133905	8.75214066318603	0.705971991500206	0.407621051301466	0.645849553491417
EC_lymph	TSPAN14	-0.247797294926267	8.83306590596633	0.699427811659028	0.409806102892181	0.648968077225555
EC_lymph	DYNC1I2	0.274822457587164	8.1043380646005	0.694171025562762	0.411403205285312	0.650123863040674
EC_lymph	CAST	-0.228903880673404	8.80579862312815	0.694556267943044	0.411420695450516	0.650123863040674
EC_lymph	WSB1	0.214772807902784	10.4134088128321	0.694517547527441	0.411424299001396	0.650123863040674
EC_lymph	MVB12B	0.238405835713123	8.32916850682426	0.694119186841792	0.411486423228917	0.650123863040674
EC_lymph	SPRY1	-0.3603267888344	9.43307631844477	0.693976969357117	0.411622024878743	0.650123863040674
EC_lymph	AGO2	0.277953886946805	8.26479884022624	0.692303382619059	0.412072823118212	0.650492594721946
EC_lymph	OGA	-0.225233894218376	9.30324669012309	0.6913067599638	0.412513390318328	0.650844795583951
EC_lymph	ARID5B	-0.258185302481418	9.3832292970536	0.688921227339567	0.41331106631714	0.651759758423183
EC_lymph	SFI1	-0.207343585610583	7.66032295635742	0.685880651822897	0.4140487724604	0.652579239586086
EC_lymph	HOOK3	-0.234762082972946	7.96473783858126	0.685323518750792	0.414371626482465	0.652744356874746
EC_lymph	KRI1	-0.303423791355102	7.65098478050985	0.683781916608908	0.414764865047951	0.653020116301166
EC_lymph	ANKRD11	-0.286090249791417	8.60728298589107	0.681626900425531	0.415745754706615	0.654220317474711
EC_lymph	PDCD6IP	0.235694315962844	8.59599971265119	0.676185748010249	0.417570663510964	0.656672633189925
EC_lymph	KANSL1L	0.321335113714273	7.51285597230454	0.674419850543044	0.417742964782365	0.656672633189925
EC_lymph	RAB5C	-0.290859381609446	8.17801686540754	0.674806888716623	0.417997534180044	0.656727884409906
EC_lymph	WDR70	0.270231550945213	7.51798635033555	0.672807070579132	0.418309631027979	0.656873413256423
EC_lymph	XRN2	0.303871200532153	7.58363100791308	0.669079395265905	0.419630048885111	0.658601330001645
EC_lymph	NR1H3	0.321644380171186	8.44182436216146	0.668714906985059	0.42009651098575	0.658875463808504
EC_lymph	ICA1	0.278410158507755	8.68888269613081	0.668393978365033	0.420244991784308	0.658875463808504
EC_lymph	C1orf21	0.253998264708913	8.57095710392104	0.667619520670054	0.420497685087974	0.658926477208538
EC_lymph	DPP9	-0.249522590019846	8.4208101263297	0.665334228785185	0.42128866082437	0.659820492855751
EC_lymph	SNX13	0.244050548589892	8.1245974818301	0.664321089451803	0.421540102593953	0.659868999510304
EC_lymph	MAX	-0.226938647980219	8.39077015018723	0.662841014030418	0.422145593085405	0.660262421362655
EC_lymph	NRN1	-0.344120854088642	7.63927942950301	0.661940568947123	0.422232634309429	0.660262421362655
EC_lymph	ZNF609	-0.213392352548803	8.08069452071159	0.660754086501419	0.42280516065008	0.660699108371521
EC_lymph	MSANTD2	0.379318154083471	7.38384802871043	0.658526112238262	0.42310315015354	0.660699108371521
EC_lymph	USP53	0.284251681566193	7.95270065178831	0.659075388210883	0.423292562709142	0.660699108371521
EC_lymph	SCARF1	-0.252287849326218	9.34551189980724	0.659376122281495	0.42339488468312	0.660699108371521
EC_lymph	LUC7L	0.241303513640449	9.72881062129118	0.657279789447516	0.42412010325805	0.661145365334931
EC_lymph	TBCB	-0.209417876818209	7.776757296214	0.656657611958454	0.424122653338813	0.661145365334931
EC_lymph	TCEA2	-0.281926772338714	7.85753181523772	0.655941892296947	0.424416332259186	0.661258762338232
EC_lymph	LTBP4	0.23417728997405	9.51100323415061	0.654467497317899	0.425104313846818	0.661777441829534
EC_lymph	RTF2	-0.290515745103939	7.78247494314454	0.653635387459155	0.425191453604475	0.661777441829534
EC_lymph	UBR5	-0.256361073769845	7.55794337823885	0.652435129246125	0.425491558519472	0.661900329859033
EC_lymph	TBC1D5	0.257069468283906	7.75887169574799	0.650487439207261	0.426211265706996	0.662675490005735
EC_lymph	CNKSR3	-0.384699992382542	9.14211581027584	0.649200291555123	0.426956846873965	0.663490053319719
EC_lymph	MEIS2	-0.370721733620524	7.61748908566657	0.644639728450892	0.42828967159625	0.664768392935659
EC_lymph	FN1	-0.440782632317828	10.3924341698296	0.644947053469451	0.428438043221905	0.664768392935659
EC_lymph	KMT5B	0.233500550043192	8.36188959597803	0.644760063745264	0.428445783485762	0.664768392935659
EC_lymph	SMG5	0.277189598481521	7.64255870659717	0.642616874944716	0.428923189324781	0.66507699753924
EC_lymph	KDR	0.433351667751197	8.90411253007251	0.642881550328093	0.429170656230447	0.66507699753924
EC_lymph	TACC1	0.187853137085248	8.9917042905482	0.642514859427453	0.429311312811831	0.66507699753924
EC_lymph	AP2A1	0.263467475661864	7.8775092332496	0.636780929007803	0.431132630159618	0.667438595155875
EC_lymph	IRF7	-0.430452371484092	7.17693841554886	0.6347910250083	0.431488312119928	0.667438595155875
EC_lymph	PRKAR1B	0.213413718528135	9.17729029387765	0.636378199929026	0.431504738264824	0.667438595155875
EC_lymph	PML	0.224898339222136	8.70235728674143	0.63530686806418	0.431863606343283	0.667648643484219
EC_lymph	PRPF3	0.201814592270977	8.9818842083621	0.631596397209042	0.433216418647035	0.669394290661113
EC_lymph	CTDSP1	-0.203911560170903	8.6652868278737	0.629955483735029	0.433799615352008	0.669754522433344
EC_lymph	CD9	0.261162970279999	10.462904182947	0.629684829995949	0.433897099565069	0.669754522433344
EC_lymph	NCKAP1	0.268404016521744	8.66226425682958	0.628933815772945	0.434152173895261	0.669802812612637
EC_lymph	PAXBP1	-0.312162069190153	8.02785105550171	0.627351850052594	0.434643759988922	0.670141069951102
EC_lymph	TXNL4A	0.30765259033225	7.69633058646837	0.62627836051847	0.434819230820261	0.670141069951102
EC_lymph	PRSS23	-0.51063802794265	9.72154139203687	0.624394250940256	0.43582667243174	0.670792424454867
EC_lymph	SEL1L	0.270890354561651	7.65707700599626	0.623252822978433	0.435903324405159	0.670792424454867
EC_lymph	DDX3Y	-0.601426267466172	8.43492174383958	0.623815880141155	0.436015831877307	0.670792424454867
EC_lymph	PAFAH1B1	0.196762983057112	8.5712682319289	0.623086271105738	0.436267048973284	0.670792424454867
EC_lymph	PPP6R1	-0.23634892627458	7.99844053684879	0.62258146937293	0.436362462550493	0.670792424454867
EC_lymph	AFAP1L1	0.206754203166894	10.027409228715	0.620441080260777	0.437263633473272	0.670820153039458
EC_lymph	KIAA0319L	0.229874027161131	7.98513626194454	0.6199664398145	0.437266827499032	0.670820153039458
EC_lymph	PSMF1	-0.251147273935852	7.93283773386341	0.619682374401655	0.43740439676514	0.670820153039458
EC_lymph	CCDC93	0.266133336317663	7.37980757516752	0.618136381501297	0.437575817480859	0.670820153039458
EC_lymph	TPP1	-0.248351826694168	7.91869440125954	0.619121904665271	0.437602881315066	0.670820153039458
EC_lymph	QARS	0.189107171277383	8.01755677985087	0.618759409003897	0.437725278612115	0.670820153039458
EC_lymph	PARP12	0.306729184547694	8.1514897768927	0.617955593137995	0.438050552053659	0.670975077940942
EC_lymph	ATXN3	0.212345004565746	8.91621085922784	0.616885598300968	0.438563865054908	0.671077054859709
EC_lymph	DDX23	-0.250255844888591	7.54891749719548	0.615424114152891	0.438790346802585	0.671077054859709
EC_lymph	NPHP3	-0.328190051712305	8.40195124711429	0.616048471575535	0.438843662680435	0.671077054859709
EC_lymph	HDGFL3	0.270872845876652	8.50266351580475	0.615546803669213	0.439013990449486	0.671077054859709
EC_lymph	WDR82	-0.3364566377601	7.58635244812892	0.613304860859325	0.439604175467118	0.671545305033382
EC_lymph	FBXW2	-0.247864353351673	7.80355431385449	0.613113789481988	0.439769060429478	0.671545305033382
EC_lymph	PDGFB	0.323878285602732	7.86326710194898	0.612232533942314	0.440048930090766	0.671630009057452
EC_lymph	NRIP1	0.441569188523206	7.34347131916885	0.609797825510176	0.440581604202953	0.671913831052772
EC_lymph	KLF3	-0.21537638364918	8.18878349222922	0.610948996378815	0.440683879170261	0.671913831052772
EC_lymph	SPTBN1	0.209433586643279	9.40185370290248	0.609107497556881	0.441445534929171	0.672615990909385
EC_lymph	PHF20L1	-0.260553968110848	7.70200943410655	0.608073301593954	0.441593859718323	0.672615990909385
EC_lymph	MOB3A	0.313092283717486	7.75688178478961	0.606118749461177	0.442268187939152	0.673004588695718
EC_lymph	CCDC149	-0.262651299462523	8.03249544600331	0.606133663261511	0.442437184524932	0.673004588695718
EC_lymph	STT3B	0.320803673289429	7.55811140257526	0.605109362909539	0.442523565169787	0.673004588695718
EC_lymph	FBXW7	-0.236418587660144	8.19137875753046	0.603537017768637	0.443442926273711	0.673861162882099
EC_lymph	A2M	0.377510391283396	9.5305494323469	0.60314335024617	0.443666535864605	0.673861162882099
EC_lymph	RAB11FIP3	-0.327750836338861	8.41042101692064	0.602288326402578	0.443951435184885	0.673861162882099
EC_lymph	SLC23A2	0.315620181854256	7.36354321398611	0.600227731513399	0.444202832573146	0.673861162882099
EC_lymph	NBL1	-0.351572427432187	8.12233949036962	0.601462212030742	0.444212520670358	0.673861162882099
EC_lymph	CDKL1	0.29012141945899	7.53774060567549	0.599944645238052	0.444451832389487	0.673882641510505
EC_lymph	CFLAR	-0.241789266653525	9.56570265567506	0.599187963677843	0.445149713204295	0.674481360526421
EC_lymph	USP13	0.343821154726791	7.91111649940996	0.59805728647898	0.445357502229128	0.674481360526421
EC_lymph	ANXA5	-0.280794364042287	8.89190608833516	0.597730601894919	0.445696544430195	0.674481360526421
EC_lymph	PSMD3	0.225438516346908	7.69028022768497	0.596784440389171	0.44574812265996	0.674481360526421
EC_lymph	SIN3B	-0.186668278611779	9.63742347572522	0.595570561064832	0.446511935857244	0.675295717039278
EC_lymph	GAB1	0.326842963876587	7.4329532562994	0.592714570921961	0.447097751974452	0.675840187706836
EC_lymph	MMRN2	0.312940598724088	7.83676867571775	0.592166886519254	0.447556558347949	0.676023393299065
EC_lymph	TRIM52	0.299420411568107	7.6442666707999	0.591603639823794	0.447670686775392	0.676023393299065
EC_lymph	ELK4	0.271428522960453	8.27035556308236	0.590839938484583	0.44821183930614	0.676062382131898
EC_lymph	TDRP	-0.274464004408513	9.34201690167453	0.590299981234573	0.448513937243123	0.676062382131898
EC_lymph	PRPF38B	0.217684812486274	8.12991666898956	0.589661085700867	0.44863007119332	0.676062382131898
EC_lymph	CARS2	-0.280583577777475	7.6219999664576	0.588880019247463	0.448782977614834	0.676062382131898
EC_lymph	RBPMS	-0.20428994646156	8.97934648766071	0.589473495169458	0.448825911558998	0.676062382131898
EC_lymph	CST3	0.353619584370885	8.45508318829235	0.588480178630233	0.449141788682977	0.676197874008124
EC_lymph	TNKS	-0.254352671078572	7.6905594870904	0.586551869778097	0.449704295513736	0.676497308825497
EC_lymph	FRYL	0.272788264712504	7.99450008286521	0.586274725316017	0.449873907669989	0.676497308825497
EC_lymph	RBFOX2	0.28098532956408	7.70281901902104	0.584823722954584	0.450297652186134	0.676497308825497
EC_lymph	TSPO	0.381324316985957	7.69725963317549	0.584314900265623	0.450472593550612	0.676497308825497
EC_lymph	SECISBP2	-0.253432485267007	8.14098696016192	0.584422539125871	0.450672968819042	0.676497308825497
EC_lymph	CERS2	0.298627716095539	7.72820843752533	0.583726989253967	0.450730094485961	0.676497308825497
EC_lymph	TMOD3	-0.254765885959921	7.98102999423096	0.583660313648829	0.45092286371763	0.676497308825497
EC_lymph	GNAI3	-0.247650779444943	8.10986929063171	0.582085278873085	0.451562831840507	0.677118013877072
EC_lymph	DNMT3A	0.263152534329151	8.23195034823548	0.576813162336739	0.453589486866093	0.679816391682632
EC_lymph	TNS2	0.210218406122235	9.29765057230668	0.576082181806813	0.4539747213198	0.680007231987968
EC_lymph	DIPK2B	0.213658689400011	8.97206318219811	0.575170832527363	0.454320942915026	0.680007231987968
EC_lymph	S100A16	0.271146691679393	9.03159405544645	0.574974859527693	0.454398417633123	0.680007231987968
EC_lymph	CABLES1	0.329565117899111	7.3733962848831	0.56917089129656	0.456133911453406	0.682263266856594
EC_lymph	XPNPEP1	0.251926810629292	7.98241781256573	0.568407970021222	0.456794608246712	0.682595395222226
EC_lymph	RASAL2	0.273175146202811	7.71737254778054	0.567082443131913	0.457195438945583	0.682595395222226
EC_lymph	TNRC6B	0.222431090421068	7.99443598305861	0.567031854345623	0.457342431135453	0.682595395222226
EC_lymph	KIAA1522	0.189066643560558	9.17751125840624	0.567218024075059	0.457433561865153	0.682595395222226
EC_lymph	RBBP6	0.30391554027495	7.92830805267404	0.566553417873404	0.457496278922748	0.682595395222226
EC_lymph	GSTK1	0.196834751275512	8.67267258334965	0.563531736061757	0.458859546562123	0.684203524388886
EC_lymph	ZNF33A	0.229246352725299	7.80861159320198	0.562558785645511	0.459031298687899	0.684203524388886
EC_lymph	SEMA4C	-0.243344741324226	8.97826836196507	0.561309985257089	0.459764312985972	0.684954996897469
EC_lymph	EMCN	-0.3475667001387	7.79414077647687	0.559421796178562	0.460334310359832	0.685462980550736
EC_lymph	WNK1	-0.221467755935827	8.80341247399812	0.558418600318625	0.46090533288796	0.685971984750703
EC_lymph	WIPF2	-0.213089281557835	8.02180007704778	0.555910025747548	0.461795861739391	0.686708202496287
EC_lymph	DIP2A	0.19229017503601	8.24809894181435	0.555814385243703	0.461858874582368	0.686708202496287
EC_lymph	DENND2A	-0.251617205859346	8.51570973905243	0.555032896169863	0.462235893481441	0.686746298735368
EC_lymph	ARL6IP4	0.190521780499786	8.21395876374518	0.554583192127038	0.46234339858061	0.686746298735368
EC_lymph	KLF11	0.29021792486535	7.58004259149792	0.553226872252914	0.462615596427849	0.686809761958607
EC_lymph	WWOX	-0.219507827625428	8.06800381365067	0.551966566109955	0.463387641480888	0.687285980489552
EC_lymph	TGM2	0.313575990881834	8.81096356150682	0.552152855975566	0.463395626003313	0.687285980489552
EC_lymph	TRNAU1AP	-0.264160347730694	7.34036184356794	0.549866081484886	0.463901852740791	0.687696010526591
EC_lymph	CCDC88A	-0.236141506812453	8.17202891549556	0.545317855989351	0.466092144154404	0.690600884878283
EC_lymph	CWF19L2	0.208473297828127	8.01553992827041	0.542885526847357	0.467003334118876	0.691281573507958
EC_lymph	CHMP6	0.269174278595307	7.58829781169454	0.541930705131569	0.467188432344512	0.691281573507958
EC_lymph	HNRNPA3	0.331989818038126	8.57490757696146	0.542556502664459	0.46724763393915	0.691281573507958
EC_lymph	SPATA6L	-0.287062796698822	7.46117431718996	0.539940638632497	0.468011784054011	0.691281573507958
EC_lymph	WDR43	0.325586632834384	7.75619289937617	0.539911513065336	0.468095740335339	0.691281573507958
EC_lymph	AKAP13	-0.250938142028669	7.90597304397743	0.540194355009776	0.468107657625395	0.691281573507958
EC_lymph	WDFY2	0.191643948254581	8.42302133395764	0.540261766407706	0.468168309221728	0.691281573507958
EC_lymph	EWSR1	0.216753979091234	8.38396525998581	0.53781838283928	0.469159141054183	0.692103820316448
EC_lymph	PRR5	-0.258234801234405	7.84003948037304	0.537502078465362	0.469187655002363	0.692103820316448
EC_lymph	GATA2	-0.269453538613943	8.02551438956966	0.535877995278413	0.469910655958035	0.692494091265428
EC_lymph	FSCN1	-0.409436636216651	9.09917078124548	0.536137534648621	0.469914968045468	0.692494091265428
EC_lymph	CMPK1	-0.194188609330208	7.73427904088295	0.534635428353519	0.470316972045555	0.692745421915525
EC_lymph	ZKSCAN8	0.256967196760822	7.48573186954167	0.533111530439591	0.470740240732847	0.693027811369115
EC_lymph	KCTD17	-0.230658008514064	8.96781531101003	0.529674407162625	0.472576087807999	0.694531480256153
EC_lymph	CD46	0.241285364123189	8.06451784499511	0.529075810981871	0.4726861977814	0.694531480256153
EC_lymph	SRSF8	0.321539143340299	7.33716348013309	0.527588866582048	0.472905142433653	0.694531480256153
EC_lymph	KDM5B	-0.209755907988063	7.71967850633429	0.528001899306261	0.473054551043278	0.694531480256153
EC_lymph	HDAC1	0.2295603761706	7.84776676049131	0.527885722827702	0.473105123738629	0.694531480256153
EC_lymph	RPGR	0.3109024531923	9.02162587434649	0.52826580999229	0.473153921898528	0.694531480256153
EC_lymph	TRIM38	0.256202149296208	8.07173628432498	0.527323476490689	0.473414418544211	0.694573213089619
EC_lymph	OBSL1	0.261551303155128	8.68702340465551	0.526891250249929	0.47370526259203	0.694659407612909
EC_lymph	NBR1	0.28519212972652	7.4066130717742	0.524337592576518	0.474322438077452	0.694851172911906
EC_lymph	HECW2	0.229997514944305	9.52521554472347	0.525471592781762	0.474322648018382	0.694851172911906
EC_lymph	BEX3	0.282891749266445	8.15667751367583	0.524112514731605	0.474773867802813	0.694851172911906
EC_lymph	HS3ST1	-0.321720734463628	8.09404466453089	0.523623700734283	0.475008315958352	0.694851172911906
EC_lymph	LTBP2	0.287078325683793	7.87355122485703	0.5228484128346	0.475209017816423	0.694851172911906
EC_lymph	CHTOP	0.17789316146549	8.39933834462247	0.523162554400898	0.475228984614324	0.694851172911906
EC_lymph	EMC4	-0.28773326797235	7.77183369582729	0.521489174099848	0.47580328639408	0.695351189539786
EC_lymph	MYO5C	0.197150389200714	8.37599250314142	0.519975161521132	0.476560133659903	0.695650166099599
EC_lymph	ADAM10	0.360285195231215	9.12376187063737	0.519663922930565	0.476749635936031	0.695650166099599
EC_lymph	COL6A2	0.208451513603584	9.98033201521944	0.519425941454736	0.476847529470853	0.695650166099599
EC_lymph	VDAC3	0.24185902715667	7.54655015911902	0.518355271620674	0.476937567937313	0.695650166099599
EC_lymph	CREBRF	0.255358520795254	7.9116427524519	0.518198852253142	0.477180279408334	0.695665161358569
EC_lymph	ARMH3	0.21586499217272	7.86642654242469	0.517405944982028	0.47750233310645	0.695795756079651
EC_lymph	PRPF4B	0.215132679739472	8.28719890081775	0.516928771019074	0.4778256894502	0.695928120936471
EC_lymph	MFNG	0.326488856615206	7.50662456126517	0.515252715475648	0.478206219442692	0.696143586961079
EC_lymph	RHOA	-0.240962729705865	8.28885246190391	0.515185826266506	0.478588779609172	0.696245269487917
EC_lymph	UBR4	0.219869454202525	8.6008221018744	0.514873763126703	0.478741429495914	0.696245269487917
EC_lymph	GRK2	-0.216876853523079	7.90581020211448	0.514068017770889	0.47897394249102	0.696245269487917
EC_lymph	MYO19	-0.229477800831315	7.78478479036432	0.510644737516489	0.480387941921031	0.697148845149374
EC_lymph	CPD	0.373625979334346	7.28928672156206	0.508826421530372	0.48076859889809	0.697148845149374
EC_lymph	CLCN7	-0.232292619397256	7.94744360403582	0.509661818562819	0.480861704565756	0.697148845149374
EC_lymph	SIGIRR	-0.256986550846612	8.16843403965908	0.50975500091969	0.480877407235668	0.697148845149374
EC_lymph	TMOD1	-0.244041190488475	8.69991648523355	0.509456665470316	0.481066360060982	0.697148845149374
EC_lymph	IQSEC1	0.184354544280874	9.16640737553377	0.509344119589873	0.481123741973318	0.697148845149374
EC_lymph	TSPYL2	-0.284103873259574	9.38794278599026	0.508145716778171	0.481638504530041	0.697148845149374
EC_lymph	ATP6V0A2	-0.308346200787952	7.45529452538425	0.506731567898475	0.481909256349962	0.697148845149374
EC_lymph	TMBIM4	0.349044296059572	7.88476191564835	0.506960018909666	0.481934954876921	0.697148845149374
EC_lymph	PXDN	-0.263604763409822	8.20814587593091	0.506509075817198	0.482272237286172	0.697148845149374
EC_lymph	TGFBRAP1	0.223254008518095	7.98316098153056	0.506044501928636	0.482378243492498	0.697148845149374
EC_lymph	CRK	-0.205060980305523	8.27799274857627	0.506253659861064	0.482390664318193	0.697148845149374
EC_lymph	SIPA1	0.210834345847656	9.01821242311606	0.500976481286488	0.484713715626721	0.700168026482034
EC_lymph	ADAM19	0.244987697702136	9.55300445480691	0.498165091389654	0.485936036215724	0.701558500023357
EC_lymph	FAM174B	0.248269238796323	9.15595562958903	0.497064732022809	0.486412481108062	0.701558500023357
EC_lymph	PMF1	-0.21898352755442	7.64314705672779	0.496270276380146	0.486520688670518	0.701558500023357
EC_lymph	SLC38A2	-0.322959619304719	10.1344349694123	0.49658269013928	0.486613914483291	0.701558500023357
EC_lymph	ODR4	-0.256296806427859	7.37742908802318	0.494911335714049	0.486970357688865	0.701614866968842
EC_lymph	ZNF493	0.188116676835751	7.89443821655656	0.49451238423768	0.487343287467408	0.701614866968842
EC_lymph	RNF40	-0.26909009403708	8.13871731722892	0.494727594466645	0.487356267433419	0.701614866968842
EC_lymph	TRABD	-0.310315508952043	7.34968709905751	0.492188746600286	0.488149137216819	0.702418446004779
EC_lymph	TMEM63A	0.272630690401423	7.67042821906459	0.490190399893639	0.489126701307051	0.703239902587166
EC_lymph	OSBP2	-0.247073178569271	8.03545833997963	0.490481755403633	0.48918993557851	0.703239902587166
EC_lymph	OTUD5	-0.198922468275567	7.76256472393906	0.486757043139589	0.490742144821027	0.705132616154265
EC_lymph	NCOR1	0.195724443362541	8.73990739562912	0.485161890555883	0.491617824644041	0.705906993680289
EC_lymph	BAX	-0.26582354355584	7.74136651623144	0.484382207103919	0.491791974410558	0.705906993680289
EC_lymph	SUN2	0.226071147703104	8.80695196706731	0.482983218227123	0.492587720759843	0.705906993680289
EC_lymph	EXOC6B	0.238495567895035	7.86390124051322	0.482075571665244	0.492808367494438	0.705906993680289
EC_lymph	TCF25	-0.222805356544445	9.28764959743667	0.482475292282562	0.492830448554909	0.705906993680289
EC_lymph	CLCC1	-0.227235929142234	7.66287010928014	0.481698040595988	0.492949427344564	0.705906993680289
EC_lymph	MYEF2	0.29371772080621	7.81835321667313	0.481521193977879	0.493030005864656	0.705906993680289
EC_lymph	MT-CO2	-0.451371740661121	9.89032888725847	0.481699148190142	0.493167899694449	0.705906993680289
EC_lymph	FOXO3	0.288157620692231	8.02585534182598	0.478700298717838	0.494364455883273	0.707281461022293
EC_lymph	TXNDC11	0.281911114004612	7.64310634014865	0.475119167723643	0.495815442833466	0.708686785518874
EC_lymph	CTTN	-0.1678011167774	8.93083644101787	0.475775557125413	0.495820290302881	0.708686785518874
EC_lymph	CHD1	0.237438851592036	7.55804295244759	0.474262592589123	0.496162131701518	0.708836878368803
EC_lymph	CD36	0.194374667900386	9.38895973660141	0.473480011078954	0.496855855312664	0.70888646914557
EC_lymph	MAPK7	0.194444993593247	8.74404305944598	0.473416006796497	0.496866101203722	0.70888646914557
EC_lymph	RNF7	0.390197371990695	7.5401651610504	0.47252421602541	0.496907387994456	0.70888646914557
EC_lymph	PALM	-0.266235262437277	8.7408995811232	0.471252843780668	0.497853571009372	0.70989792188235
EC_lymph	MOV10	-0.238066912134874	8.38163227616879	0.469063397038541	0.498815819557625	0.710931308540939
EC_lymph	FXYD5	0.182733890047655	8.4240674477446	0.467966676745978	0.499300989366515	0.711284084328406
EC_lymph	KANSL3	0.197698244647068	7.73180473284566	0.464422972808985	0.500725483637235	0.712974011668052
EC_lymph	RNF165	0.19830797826701	7.85180128947842	0.460097096885969	0.502761190404167	0.714463331021108
EC_lymph	AHNAK	-0.204423450751197	10.2282248198125	0.460411116963591	0.502797443065126	0.714463331021108
EC_lymph	TNFRSF25	-0.271171067678644	8.34540482031082	0.460292483728704	0.50282291805159	0.714463331021108
EC_lymph	MUS81	-0.21418879462748	7.90060132700988	0.459832772980279	0.502939479091015	0.714463331021108
EC_lymph	EEF1AKMT2	0.226153410164681	7.85291323412906	0.459646593922316	0.502964997815394	0.714463331021108
EC_lymph	CTSA	0.216740735070706	7.75429605924956	0.458659160501815	0.503382691286577	0.714717454943419
EC_lymph	PITPNA	0.253785859162125	7.62340658591107	0.454024586664736	0.505463630937955	0.717331743668706
EC_lymph	PGRMC1	0.261369308442784	7.54099682503647	0.452209085680775	0.506261589822272	0.718123667458797
EC_lymph	SORBS1	-0.369513357052291	7.52181552133848	0.450280998206457	0.50723901841418	0.718641938248988
EC_lymph	PIGG	0.217758545640084	7.65289002936565	0.450106348901086	0.50731261144849	0.718641938248988
EC_lymph	BAG1	-0.238918397813745	7.73977325822787	0.45023133384095	0.507347282165089	0.718641938248988
EC_lymph	GPATCH2L	0.180027498206918	8.54543440576913	0.445426428556954	0.509754491544454	0.721710119769418
EC_lymph	NPDC1	-0.252400829459721	8.73770229160943	0.440815537119493	0.511963382558465	0.72418256450145
EC_lymph	ITPKB	-0.250664835794872	9.13726367729835	0.440638616423981	0.512057051276185	0.72418256450145
EC_lymph	GNL3	0.234358913432834	7.91304488724242	0.439921926030955	0.51222669196444	0.72418256450145
EC_lymph	BRD7	0.283690438398686	7.34985919496271	0.437880481482042	0.51290485452355	0.724463306254575
EC_lymph	HGSNAT	0.250831694983461	7.49360056008787	0.437259483223094	0.513301960753355	0.724463306254575
EC_lymph	FAM160B2	-0.257843057284347	8.21596459163504	0.437371855516748	0.513553392953978	0.724463306254575
EC_lymph	ELAVL1	-0.176353873299142	7.89847146670908	0.436677663113324	0.513808523102993	0.724463306254575
EC_lymph	SETD3	0.178183004544344	7.99411755066366	0.436536255298671	0.513873874769871	0.724463306254575
EC_lymph	CDK17	0.252259114340488	8.37095232962962	0.43665720497429	0.513892934097954	0.724463306254575
EC_lymph	MAN1A1	-0.283136088442969	9.12176206070617	0.436313945510794	0.514119633305953	0.724463306254575
EC_lymph	MTG1	-0.246826950553982	8.36387383483316	0.435044092086572	0.514688735995155	0.724923946745176
EC_lymph	ITPRID2	0.282789260760787	7.42822974123137	0.433583034764471	0.515019039176093	0.725047970016015
EC_lymph	ZMYND11	0.201032922199053	7.70032023117127	0.432972009954823	0.515474251125765	0.725207446555243
EC_lymph	SCAMP2	0.285065368689893	7.52653414827912	0.432465940023137	0.515616921573524	0.725207446555243
EC_lymph	PCCA	0.256480320731914	8.17967057193602	0.42988499831133	0.517114772867585	0.726543175284483
EC_lymph	ST6GALNAC3	0.210039501976634	8.95433183855593	0.429890018834295	0.517201889926181	0.726543175284483
EC_lymph	COL5A1	-0.238380316515333	7.44593801589663	0.428940257639772	0.517354238898954	0.726543175284483
EC_lymph	ARL6IP1	0.408418818331394	7.72952227143887	0.428241409936795	0.517745960731013	0.726543175284483
EC_lymph	AP5Z1	-0.23543679797962	7.7854501580539	0.428272600747062	0.517828001535475	0.726543175284483
EC_lymph	INPPL1	0.211396780380288	7.52857889146817	0.427523434514436	0.518023099250614	0.726543175284483
EC_lymph	ZNF544	-0.207595962131292	7.53809460637008	0.426473250877585	0.518596972749103	0.72679886435343
EC_lymph	PIGQ	0.242371836700562	7.55890022498724	0.426175314880892	0.518691070584339	0.72679886435343
EC_lymph	ACTR1B	-0.218024304825867	8.10620957927521	0.425770975933536	0.519129036543808	0.727072160213205
EC_lymph	CGGBP1	-0.204101814743932	8.324616984444	0.423942951839469	0.520055729858794	0.728029372996899
EC_lymph	PHRF1	-0.185012379550096	7.7352748629886	0.418793325986768	0.522442158300507	0.730837636432951
EC_lymph	LAPTM4A	0.328468267072195	7.37981796701744	0.418058496006746	0.522550130961081	0.730837636432951
EC_lymph	MED15	0.18056172991213	8.44036672579872	0.416275804195264	0.523825624741008	0.731967625087847
EC_lymph	CLTB	-0.265382262093307	7.39865635866495	0.414871982592232	0.524233559436175	0.731967625087847
EC_lymph	INO80D	0.243430335798238	7.42037241289094	0.414108880899777	0.524549244298946	0.731967625087847
EC_lymph	FAF1	-0.212128547932284	7.85933311892708	0.414610370857752	0.52455672504897	0.731967625087847
EC_lymph	PTS	0.21031381775105	7.55473423158406	0.414213719143445	0.52458087397709	0.731967625087847
EC_lymph	C6orf141	0.249505090066289	8.7533915305723	0.414008377392848	0.52497778779768	0.732180111313354
EC_lymph	PPHLN1	0.207295597296051	7.63209924840719	0.412398001168825	0.525524598478689	0.732601361549472
EC_lymph	RASSF1	0.183537515120882	7.65682379211813	0.411363073962369	0.526056658026709	0.733001665490661
EC_lymph	RBM39	-0.244844595081548	9.22971382545552	0.410181746372559	0.526905470799075	0.733842752024957
EC_lymph	SERPINE1	0.529953816088937	7.73522810570257	0.408460944468149	0.527496038862588	0.734001438991407
EC_lymph	VSTM4	0.216044011738147	7.61549417723416	0.408412450601628	0.527509888162551	0.734001438991407
EC_lymph	MBD6	-0.195919599949851	8.37667275333368	0.407652950937621	0.528134316826321	0.734528815177127
EC_lymph	CCNDBP1	-0.186750197439282	7.57147687278237	0.404590510390198	0.529465551787305	0.73603827055244
EC_lymph	F11R	-0.200578588004972	8.3146819252448	0.401057765490777	0.531459513438417	0.738218892944712
EC_lymph	SAMD4B	0.243583096887928	7.58930187964502	0.400434844381512	0.53152746885929	0.738218892944712
EC_lymph	SCAF8	0.151763331786086	7.81153296281697	0.400122813181418	0.531794003410839	0.738246499169129
EC_lymph	NUDT3	0.172621808868672	7.72583605482169	0.399501528005768	0.532075048338982	0.738294214037354
EC_lymph	SHC1	0.233995006151282	11.3347750326818	0.399054473027945	0.532503156948496	0.738537812835891
EC_lymph	NCKAP5L	-0.251065994963632	7.70117428923013	0.398258538868414	0.532744115573902	0.738537812835891
EC_lymph	PLXNA2	-0.249179217691395	7.63842439893745	0.397200173147957	0.53326117301938	0.738854933851271
EC_lymph	VIM	0.229645116587852	12.6261589181008	0.395842865735702	0.534141459787388	0.738854933851271
EC_lymph	LRRC47	0.250734154862011	7.43647833486376	0.395057586928807	0.534191676624186	0.738854933851271
EC_lymph	SEC22B	-0.244805661527255	7.4763035070956	0.394903348220116	0.534364811535054	0.738854933851271
EC_lymph	ATF6	-0.163737633590131	8.27945522087669	0.394445350696687	0.534834898293665	0.738854933851271
EC_lymph	EIF4A3	-0.21233342586644	7.87747380386473	0.393687447549241	0.535143362443141	0.738854933851271
EC_lymph	POR	0.188523987878594	7.90148887298397	0.393328179858615	0.535302028868375	0.738854933851271
EC_lymph	KBTBD11	-0.262944987177815	8.30308969252528	0.393382400310472	0.535388826266966	0.738854933851271
EC_lymph	MYZAP	0.336282290599413	7.55216230597355	0.392562951338378	0.535529656640593	0.738854933851271
EC_lymph	NUDCD3	0.161243567902478	7.6848379300688	0.392668202868517	0.535565104518973	0.738854933851271
EC_lymph	PALM2-AKAP2	0.223722794990988	9.10035500463925	0.392162387805255	0.536058485060695	0.738854933851271
EC_lymph	NAA38	-0.237721105032496	7.46272226395313	0.391019352337484	0.536362824961988	0.738854933851271
EC_lymph	SBF1	-0.25720270041473	7.48738239607801	0.390936944642405	0.536419811850634	0.738854933851271
EC_lymph	PTPN3	0.222975414301905	8.40356502725373	0.391351918664808	0.53642892457695	0.738854933851271
EC_lymph	PI4KB	0.236388498580527	7.7301476430548	0.389714252588317	0.537102982164963	0.739443066062436
EC_lymph	FABP4	-0.48777128522494	9.87275407984594	0.389520079072925	0.537423731030683	0.739544472172337
EC_lymph	TRIP10	-0.246617276584079	8.80621519883802	0.388444430874189	0.537982560593181	0.739742010565965
EC_lymph	IL32	-0.323439740500319	8.32965942647458	0.388231248170601	0.538061596058171	0.739742010565965
EC_lymph	PPP3CA	0.245693436188893	7.62258091196757	0.38632925402182	0.538816714535232	0.740440048945798
EC_lymph	HGS	-0.185164126832871	8.86503373810797	0.384445390241608	0.540069819011046	0.741682305430478
EC_lymph	NMD3	0.193627898357237	7.73334734589168	0.383622505883	0.540288723923022	0.741682305430478
EC_lymph	IVNS1ABP	-0.261455134133541	7.90184441000928	0.383012934399493	0.540706613158501	0.741682305430478
EC_lymph	RAP1A	0.221720908658331	7.90061504461348	0.382649944251268	0.540855706174614	0.741682305430478
EC_lymph	KXD1	-0.262865114131139	7.74550325699379	0.382441459979302	0.540959730288918	0.741682305430478
EC_lymph	PRRC2B	0.165526886031604	8.12198070221209	0.3813432460159	0.541606877230248	0.741988528956047
EC_lymph	CENPT	-0.158080965361104	8.67657390469202	0.381364712888443	0.541678896013686	0.741988528956047
EC_lymph	KIAA1109	0.176889196079737	7.82090662028602	0.380104526209564	0.542174549968925	0.742327734701277
EC_lymph	RB1CC1	0.2180787334312	7.9000706244689	0.378658010666135	0.542961162190303	0.742856865297494
EC_lymph	GUSB	0.190954531200393	8.66003079492877	0.37873417392392	0.543057407708291	0.742856865297494
EC_lymph	C3orf52	0.204812689276648	7.8584397197021	0.377767090622798	0.543421779439377	0.743015708479697
EC_lymph	PDCD6	0.274434378141951	7.60412031656159	0.377047944075099	0.543691935551403	0.743045645253584
EC_lymph	ZNF532	0.211388325360637	7.48782659327971	0.375911050184325	0.544246129829496	0.743463563021307
EC_lymph	RBM19	0.193713364332511	7.91124212523119	0.373438969302005	0.545743731989283	0.74440066124059
EC_lymph	ITFG1	-0.195419996672069	7.87823255506059	0.373320263506062	0.545829955799631	0.74440066124059
EC_lymph	CTNNA1	-0.16837405059081	8.41464039507001	0.373481983861932	0.545838859773015	0.74440066124059
EC_lymph	SEPTIN5	0.210078288199071	8.8359682416819	0.373202603565923	0.546009161547808	0.74440066124059
EC_lymph	MSN	-0.350420801052323	8.20259910059163	0.372813385799936	0.546175693980734	0.74440066124059
EC_lymph	TIMP2	-0.202895876218534	9.41444459098741	0.372259346949136	0.546525865633377	0.744538878398132
EC_lymph	RNF141	-0.195127026307777	7.66912231102629	0.371210310919026	0.546891753941301	0.744698371040179
EC_lymph	PCID2	0.194222815410471	7.7644244346569	0.370411922050354	0.547316033528518	0.74493719342922
EC_lymph	EPHA2	-0.19571789513556	9.07616752929344	0.369500335028617	0.548006578870015	0.744988066390894
EC_lymph	GATD1	-0.173018966154033	8.08013423455741	0.369085181691882	0.548148950632828	0.744988066390894
EC_lymph	INTS3	0.16292841782345	8.78233120477508	0.368920341798322	0.548305216476309	0.744988066390894
EC_lymph	CALR	-0.258692151012615	7.45301453420169	0.368336561391578	0.54834905120586	0.744988066390894
EC_lymph	FAM89A	-0.207762088525197	7.66076197522158	0.367443719391835	0.548918067546605	0.745422765955984
EC_lymph	PREX2	-0.20526138351483	8.12970977883512	0.366277244126677	0.549675525199209	0.74607327964267
EC_lymph	NOL12	-0.272063066510918	7.24097751345673	0.365262844606768	0.549895641460651	0.74607327964267
EC_lymph	S100A10	0.332771244427505	9.85239043345127	0.364869951287295	0.550505245217701	0.746093690396944
EC_lymph	AKT3	-0.176672515152914	7.72429993937042	0.363991212352707	0.550810776980175	0.746093690396944
EC_lymph	CAMTA2	0.183017931158648	8.0404544316971	0.364070784819545	0.5508299120134	0.746093690396944
EC_lymph	SLC49A3	-0.231591239756478	7.47567566436527	0.363322961878223	0.551077120921319	0.746093690396944
EC_lymph	ESYT1	-0.187588819270768	8.30752532226852	0.36359688736414	0.551157083016253	0.746093690396944
EC_lymph	ADGRE5	-0.297005122593742	8.12896850172785	0.361999703693573	0.552006223931239	0.746905347299366
EC_lymph	PTPN23	0.157644426789563	8.20194076406967	0.361246519680158	0.552405822100276	0.747108280861331
EC_lymph	ACTB	0.336904759842226	10.0681437869867	0.359952727318152	0.553184055994619	0.747822890511245
EC_lymph	TSPAN5	0.207349830549412	7.98524028484398	0.358664067272551	0.553769286123906	0.748216764029489
EC_lymph	PLCE1	0.175699596378217	7.62343797784225	0.357608490601924	0.554226565477762	0.748216764029489
EC_lymph	INPP5A	0.194093083407831	7.64439660871718	0.357374837117064	0.554362574268605	0.748216764029489
EC_lymph	ARFGAP3	0.199357478222233	8.36368783933983	0.35737570759035	0.55455312349647	0.748216764029489
EC_lymph	ADGRA2	0.204423935427447	8.45979599682124	0.357084306666156	0.554725358964729	0.748216764029489
EC_lymph	CEP192	0.271111783249935	7.38324348792271	0.355639628508111	0.555174241510716	0.748484912090798
EC_lymph	SNCG	-0.197914168173366	9.13086357983067	0.3552050930646	0.555804099572216	0.748996699693671
EC_lymph	RIN2	-0.226990442621664	7.66495308538483	0.353726400143425	0.556433278531623	0.749033904544325
EC_lymph	PPP3R1	0.205277392600249	7.55690022338523	0.353282513815925	0.556584991553836	0.749033904544325
EC_lymph	CAV1	0.217806683673054	9.50455992978754	0.353228945004448	0.556897268125001	0.749033904544325
EC_lymph	OGFR	-0.248844113487312	7.58491193752557	0.352401025349283	0.557140221108019	0.749033904544325
EC_lymph	UBXN6	-0.204209456914734	8.03330747819267	0.352488052736402	0.557223158648315	0.749033904544325
EC_lymph	DENND4C	0.195257872065965	7.85730160611577	0.352150921935422	0.557333279458808	0.749033904544325
EC_lymph	RABGAP1	0.171407892256436	8.11116231892172	0.349256587277103	0.559016852202998	0.750959353071622
EC_lymph	STK38L	-0.168438775997791	7.69197688243327	0.348137102631779	0.559555303542548	0.751345456932637
EC_lymph	CFAP298	-0.197088578285938	8.08655282824178	0.34613754720738	0.56078580160314	0.75266004672565
EC_lymph	SIRPA	-0.304822092039686	8.10003575176794	0.343742830658868	0.562144183346517	0.754145020509245
EC_lymph	CADPS2	0.259877006485722	7.40323689991652	0.341840014094987	0.562922584532018	0.754850938846027
EC_lymph	SUPT6H	-0.198825805004318	7.88674719451217	0.341535416370701	0.563342454350959	0.755075667654465
EC_lymph	TBX1	-0.181263191370256	11.1141171401098	0.337998345677248	0.565458230048623	0.757498037840074
EC_lymph	OSBP	-0.193138580868504	8.17707138984531	0.337581524899028	0.5656559019621	0.757498037840074
EC_lymph	KIF1C	-0.180721288106693	8.05075906419278	0.33590854573303	0.566591542384217	0.758306366054372
EC_lymph	SESN3	-0.230674530452696	7.42777441258917	0.335256493743397	0.566766234835827	0.758306366054372
EC_lymph	HERPUD2	-0.17116136638706	7.9952201813208	0.334727554726662	0.567259507434032	0.75845256717521
EC_lymph	DVL1	-0.174929351381181	7.67516277128392	0.333840589300992	0.5676815305049	0.75845256717521
EC_lymph	PPP2R5A	-0.200494523504943	7.90312739968618	0.333872628450423	0.567732644857904	0.75845256717521
EC_lymph	GRPEL2	-0.231627055400202	7.87883645750797	0.333596342841272	0.567889142345354	0.75845256717521
EC_lymph	ST5	-0.193034267769386	7.9327354297207	0.33260352375423	0.56847188179803	0.758892213301295
EC_lymph	APBB3	-0.19520505817468	7.72413495608733	0.331927226635721	0.568806502491948	0.759000384288186
EC_lymph	TPD52L2	-0.149749785269434	8.98459801311824	0.330089305366825	0.570033931942149	0.759706576549864
EC_lymph	ELOVL5	0.232894546375417	7.56978705446995	0.329426641389511	0.57015060552462	0.759706576549864
EC_lymph	NR2F2	-0.198340716364246	9.73477530752059	0.329383531382665	0.570442731891292	0.759706576549864
EC_lymph	PSME1	0.200426641498729	8.11969575618718	0.329114241144785	0.570511362110246	0.759706576549864
EC_lymph	STX3	-0.145737779571691	8.03296365523057	0.328478734281197	0.570886235705679	0.759706576549864
EC_lymph	WDR60	0.217381876297829	7.91982328896084	0.328161056819436	0.571017543854122	0.759706576549864
EC_lymph	ACADVL	-0.161258899989887	8.74926465976683	0.327016401153766	0.571817936441682	0.759706576549864
EC_lymph	LARP4B	0.199967927703995	7.46218527186553	0.326391851688948	0.571874867821339	0.759706576549864
EC_lymph	USP31	-0.204791573352055	7.78375000424474	0.326354022985237	0.572069943347822	0.759706576549864
EC_lymph	CHD6	-0.176519774221574	7.57123182525475	0.325869622576824	0.572277102286941	0.759706576549864
EC_lymph	TNPO2	-0.188797488384292	8.01567295141684	0.325947801105637	0.572364120410519	0.759706576549864
EC_lymph	MACO1	-0.196131475451639	7.50031182577114	0.325643420575221	0.572381667263596	0.759706576549864
EC_lymph	TSHZ3	0.25009983783517	7.44492992265951	0.324901241977894	0.572733834048305	0.759837041359298
EC_lymph	HP1BP3	0.169941847019129	7.80321601690246	0.323912017110953	0.573476849249887	0.75989262896351
EC_lymph	ARPC4	-0.182060044486826	7.76111557370144	0.323876177701299	0.573516067430049	0.75989262896351
EC_lymph	PHF21A	0.187925754797211	7.46157621666103	0.323563846739926	0.573537403551143	0.75989262896351
EC_lymph	PTTG1IP	0.200892542443782	8.78886223441843	0.321221894020818	0.575220699138632	0.761785642708817
EC_lymph	DBNL	-0.175950633215955	8.42257991363284	0.319863944688159	0.576009551984841	0.76204704728065
EC_lymph	PODXL	0.196224228368962	9.6313639157344	0.319767597302779	0.576093785869319	0.76204704728065
EC_lymph	NFE2L1	0.186275625539467	8.03010914123518	0.319378917313056	0.576218190938041	0.76204704728065
EC_lymph	MTR	0.155200333093305	7.82521881301955	0.318767289143448	0.576529241754151	0.76204704728065
EC_lymph	SMPD4	-0.213780058141923	7.53379208077325	0.318379637368441	0.576691133341354	0.76204704728065
EC_lymph	ZFAND3	-0.248049943810063	8.24458317900281	0.317650723757029	0.577308862670109	0.762526666359945
EC_lymph	MICAL2	0.208207825170666	8.48881108354951	0.316872994581148	0.577782669905643	0.762589729284251
EC_lymph	KIDINS220	0.175508970938164	8.1580176755236	0.316657969346334	0.577866189781717	0.762589729284251
