## Supplementary material for "Pleuroparenchymal fibroelastosis in monogenic *DGUOK*-associated mitochondriopathy": Supplementary Tables S4 and S5.xlsx (part 12 of 21)

### Sheet: Supplementary Table S5 (continued)
Supplementary Table S5. DGUOK Versus Control Differential Expression Table Pseudobulk edgeR analysis comparing disease versus control, with raw counts summed per cell type per subject.
EC_lymph	TASOR	0.160659006133615	7.6070664611184	0.315536198634251	0.578378614241783	0.762929569160712
EC_lymph	ANAPC16	0.302677782252329	7.76179416245746	0.313732269729886	0.579503370152957	0.764076469985815
EC_lymph	FLT4	0.174616814087902	12.1618619669462	0.313585312525754	0.579765203761822	0.764085096811595
EC_lymph	DKK3	0.227314429515976	8.59505655246414	0.309011639705797	0.582523768647732	0.767248620907572
EC_lymph	ABCC5	0.216358173120628	7.86570288461992	0.308551822661816	0.582678287779122	0.767248620907572
EC_lymph	ENY2	0.19353577615443	7.72235505762701	0.308019230832694	0.582958259676506	0.767279714692956
EC_lymph	C20orf194	-0.144655528161224	7.82478287839035	0.307491497669049	0.58334243130489	0.767447866767269
EC_lymph	SOX4	0.213808400824124	8.06207977808293	0.306656178982909	0.583882872706966	0.767821369952526
EC_lymph	UBE2Q2	0.172854762078514	7.54267359013345	0.30596175772012	0.584143708412979	0.767827017689963
EC_lymph	BABAM1	-0.195628888071638	7.5502130252022	0.305360975526476	0.584555696934683	0.767894358187426
EC_lymph	SFSWAP	-0.187094671285208	7.51447277438297	0.304759317560614	0.584909175233162	0.767894358187426
EC_lymph	SLTM	-0.176054964813008	8.83796061165416	0.304530571537144	0.585278002437579	0.767894358187426
EC_lymph	LTBP3	0.153666564880905	9.42858975020291	0.304402248190597	0.585360774577162	0.767894358187426
EC_lymph	CCN2	-0.239248644031914	8.71926505219661	0.303923826279384	0.585646574927783	0.767894358187426
EC_lymph	DLL4	-0.181519079125181	8.13961290231285	0.302836841476092	0.586259435913064	0.767894358187426
EC_lymph	SMARCB1	-0.160306902330117	7.69427536567534	0.302548681662393	0.586330766823524	0.767894358187426
EC_lymph	CCM2L	0.158703496934387	8.70625362662613	0.302585228851765	0.58646091108769	0.767894358187426
EC_lymph	DCAF5	-0.150562796012796	8.02947076289551	0.302406727705301	0.586504010296176	0.767894358187426
EC_lymph	PPP2R5C	-0.188371354077907	7.52683016408949	0.301556818455321	0.586882940525295	0.768054499777966
EC_lymph	PPP2R5B	-0.232286083431071	7.71048423372556	0.301200636567548	0.587173239755776	0.768098560572131
EC_lymph	ZNF282	-0.215432504925478	7.48698886620606	0.299824593353739	0.587940829060106	0.768530898083488
EC_lymph	DOCK4	0.159038083193456	8.41305605653514	0.300023819990912	0.588017292553019	0.768530898083488
EC_lymph	SNX19	0.224605000758827	7.87271461462366	0.299352795246284	0.588327098845056	0.768600177583261
EC_lymph	LRCOL1	-0.251151687183986	7.77646556074962	0.29844961358453	0.588897804399555	0.768794664982384
EC_lymph	RANBP9	0.172457502055621	8.1012926184018	0.298378513020293	0.588989698230741	0.768794664982384
EC_lymph	ARIH2	0.15978790251401	7.81594453800774	0.296804696103828	0.589899927135627	0.769547887268771
EC_lymph	TRIM56	0.231911291509091	7.63677582636226	0.29613492168235	0.590248006783893	0.769547887268771
EC_lymph	INF2	-0.175221420867302	9.64571389036962	0.296350357335696	0.590338105302071	0.769547887268771
EC_lymph	JMJD1C	-0.194646025959665	9.92509009194182	0.294268211558778	0.591636410320408	0.770904560770127
EC_lymph	NPLOC4	0.129589738026854	8.58592994562141	0.292934861738676	0.5924556349816	0.771636081592659
EC_lymph	SBF2	0.181585992329516	7.78741062025171	0.290119244928128	0.59408865442698	0.773426421357091
EC_lymph	LRRFIP1	0.176231997462397	8.58757404563796	0.288816888517442	0.595054336820075	0.774087095151561
EC_lymph	MID1	0.177094382829346	8.09021662518929	0.288622281540492	0.595113399914381	0.774087095151561
EC_lymph	RBM26	0.205567631540793	7.40636101940929	0.287815871809535	0.595390817526017	0.774111519050985
EC_lymph	CCL14	-0.318338717538919	7.60844683678297	0.286224781027622	0.596548956952877	0.775088488200737
EC_lymph	EPB41L2	-0.121489279168392	9.72590767600005	0.286326147208141	0.596660165992148	0.775088488200737
EC_lymph	ARRDC1	-0.138965853048393	8.09811886924587	0.285086763662959	0.597385559875503	0.775694134797128
EC_lymph	CALCOCO2	-0.157168328485507	8.85173006907228	0.280770499493815	0.600224851366509	0.779020442275855
EC_lymph	PHPT1	0.190698881096604	7.78584401142464	0.279649829754387	0.600790958217002	0.779020442275855
EC_lymph	USP16	-0.175558268225235	7.50432452265746	0.279526882896289	0.6008060492546	0.779020442275855
EC_lymph	TBKBP1	0.19134384068519	7.9560422344748	0.279416582365475	0.600988373275961	0.779020442275855
EC_lymph	TAF2	0.166662023770533	7.77088235696476	0.278932156025191	0.601253676719025	0.779026949965386
EC_lymph	ZBTB17	0.202955630811626	7.45409719081018	0.277009688322512	0.602377239034351	0.779804085660427
EC_lymph	FZD6	0.305118538645061	7.94531067598385	0.27723812280612	0.60239197794434	0.779804085660427
EC_lymph	RUSC1	0.221978632169237	7.42790208510472	0.276396698190851	0.602761459775818	0.779804085660427
EC_lymph	NDFIP1	0.166884688124378	7.97567465239329	0.276218885328257	0.603075457947673	0.779804085660427
EC_lymph	GATAD2B	-0.174302230112468	7.86608055156252	0.275950883950646	0.603248196289216	0.779804085660427
EC_lymph	PCMTD2	-0.159253032313532	8.46866001604706	0.275827887645842	0.603416726491663	0.779804085660427
EC_lymph	PIGL	-0.197343454275325	7.81939729214762	0.273839933975072	0.604621339225227	0.780728038881493
EC_lymph	HDAC7	0.164267276647124	9.94213076007602	0.273968087329223	0.604653389284096	0.780728038881493
EC_lymph	SNED1	-0.173212674464709	8.46665789744078	0.270700339968961	0.60678763302592	0.782982891092633
EC_lymph	TSC22D2	0.2810456556007	8.60862049048275	0.270286286180313	0.607060393471882	0.782982891092633
EC_lymph	MAP4	0.161158821030267	8.94592273064626	0.270127117879053	0.607184527305713	0.782982891092633
EC_lymph	ZNF800	-0.166511295583572	7.65690185594197	0.267410163740927	0.608827832953182	0.784636976121826
EC_lymph	ZMIZ2	-0.137285366168359	8.41064239363001	0.266800971272709	0.609373098644605	0.784636976121826
EC_lymph	WIZ	-0.213141864311972	7.87683712422004	0.266643378669857	0.609401135154489	0.784636976121826
EC_lymph	SH3BP2	-0.150524557682525	8.85405742044746	0.266623239133211	0.609515860168141	0.784636976121826
EC_lymph	RTF1	0.147591637485746	7.63527805327392	0.265110759486181	0.610328013342225	0.78519691055952
EC_lymph	TAF11	-0.185799810297838	7.81219183582579	0.265009174216068	0.610479087564118	0.78519691055952
EC_lymph	CPNE1	0.117987214580662	8.3738991367488	0.264743353385031	0.610737857595243	0.78519691055952
EC_lymph	MARCH6	0.222289664487748	8.69342682360034	0.263500754730825	0.611595844517971	0.785962371250445
EC_lymph	EXOSC10	-0.128269644697868	8.0956330075335	0.262252447085966	0.612387684544722	0.786642205940924
EC_lymph	F8	-0.204382179409302	7.67004499985265	0.261255847364183	0.6129675941676	0.787049339057756
EC_lymph	CHMP3	-0.197855319887918	7.72532672263633	0.260542564887287	0.613467609467776	0.787353582820349
EC_lymph	SAFB	-0.13240014296579	8.55021839993366	0.259158837212706	0.614531721562023	0.788381244164224
EC_lymph	FLI1	-0.197370184620443	7.75129869992297	0.257765812825513	0.615363253971873	0.789109776837111
EC_lymph	TRIM25	0.199013798694557	7.89341209848344	0.257221011389106	0.615743195079502	0.789239446935401
EC_lymph	PCDH12	-0.29306513607265	7.89607926393109	0.25690418906638	0.615991763461777	0.789239446935401
EC_lymph	FLOT1	0.182660525543583	8.80117446700248	0.255935979018819	0.616738414080343	0.78940519896226
EC_lymph	KHDC4	0.170724645850128	8.04602726974447	0.255762638840601	0.616777627014414	0.78940519896226
EC_lymph	STX16	-0.184066763890999	9.225756644489	0.255698766956663	0.616912382349725	0.78940519896226
EC_lymph	SLC25A27	0.207727865241558	7.42425648756705	0.253358388666887	0.618228469397846	0.790751200387929
EC_lymph	MYO1B	-0.175878878579237	7.81340938727955	0.252947444627827	0.618686740062077	0.790999322087055
EC_lymph	PGS1	0.140697231812489	7.96157909387545	0.251991221676398	0.619360473004512	0.791522585697055
EC_lymph	TMEM41B	-0.172021211378811	7.64751451980687	0.251161901421981	0.619875272548819	0.791842377609311
EC_lymph	RHOU	-0.156300610650942	7.79864538560178	0.250069514907948	0.620675366021806	0.792450248766469
EC_lymph	DUS1L	0.144762449762803	8.28458711165036	0.249879150810623	0.620880666006472	0.792450248766469
EC_lymph	BCAM	-0.137622616637059	8.47338363608606	0.248059887445896	0.622177363990172	0.793766773411161
EC_lymph	ITGA5	-0.163817626998232	9.69808328090638	0.247614235328121	0.622508894401488	0.793851351062486
EC_lymph	SON	-0.172819081591875	8.43117735847313	0.246502875629726	0.623265180294844	0.794477293280437
EC_lymph	UBE2J1	-0.180648318984772	8.09578113934179	0.245087928233528	0.624221843283009	0.795358014876988
EC_lymph	STRN3	0.127593338691883	8.01832707083618	0.244223075002464	0.624803492234292	0.795760362662654
EC_lymph	BTBD3	0.247780334231272	8.39919419888667	0.243768769805988	0.62517413079312	0.795893736054364
EC_lymph	IFT57	-0.218790273360687	7.87122973202037	0.243106974797766	0.625582332434773	0.796074796333876
EC_lymph	FGL2	-0.23962352024647	7.63404987021282	0.2396796861941	0.627959159925327	0.798441211682656
EC_lymph	GALT	0.152987051730522	7.70979217898514	0.239177708078766	0.628309560314412	0.798441211682656
EC_lymph	CLIC4	0.291194074701232	7.32796685072865	0.238846143793669	0.628375959965872	0.798441211682656
EC_lymph	DCTN1	-0.160094506085351	8.9458138032674	0.239131648403558	0.628509019286447	0.798441211682656
EC_lymph	CRTAP	-0.229579387782749	7.85091405873623	0.238082078968499	0.629159420427536	0.798801136357843
EC_lymph	COLGALT1	0.150703263938202	7.83833701870552	0.237809867490944	0.629326120792447	0.798801136357843
EC_lymph	SLK	-0.150572336317754	8.3686700219606	0.237256189192509	0.629825706616227	0.799096371302402
EC_lymph	LIMK2	-0.163013614509722	8.81798672643004	0.236806584789107	0.63017395107402	0.799199421849382
EC_lymph	MTERF4	0.185856795180621	7.43677593998839	0.235642317069345	0.630745138149471	0.799512987271447
EC_lymph	MFF	0.186381621470246	7.89219694389707	0.235561655565288	0.630955454706033	0.799512987271447
EC_lymph	DDIT4	-0.249934739057303	9.1379520026966	0.234753784854205	0.631660180507201	0.799949171881509
EC_lymph	TRIM27	0.144851196704582	8.17289239076252	0.234424577019531	0.631834227306344	0.799949171881509
EC_lymph	NOD1	0.126999371094017	8.38521170877189	0.234055303955115	0.632128509656564	0.799983352812726
EC_lymph	VPS4B	0.182523596358185	7.64863490112563	0.2316192070775	0.633748211898796	0.801694166615849
EC_lymph	C1RL	0.186704514680248	7.43799005088297	0.230453529287886	0.634519787041311	0.80233110376622
EC_lymph	IFITM3	-0.22528393507413	8.80974871852603	0.229472480434629	0.635502324817595	0.803068871924409
EC_lymph	EMP1	-0.324871642791483	11.3392313293613	0.229231302468533	0.635667169468054	0.803068871924409
EC_lymph	CCDC47	-0.17878738457677	8.15783033206935	0.228855851845433	0.635908194607701	0.803068871924409
EC_lymph	PHF10	0.151409968524715	8.04872191421912	0.225969037961897	0.638006204050362	0.805224984948823
EC_lymph	PDGFC	0.218169396641694	7.30505581399762	0.225435231431949	0.638153579785703	0.805224984948823
EC_lymph	SQSTM1	-0.140580763537567	9.83815982641397	0.225427414498816	0.638486780847038	0.805305914485961
EC_lymph	EFHD2	-0.207981204285152	8.66873666318819	0.22505306531919	0.638759228650745	0.805310181698265
EC_lymph	ECH1	-0.169356408300118	7.6296773732863	0.223878843601233	0.639480672558576	0.805880274933819
EC_lymph	FAM107B	-0.122429031031497	9.01824390293346	0.22331261587835	0.640062335364864	0.806273808816094
EC_lymph	ELN	0.129694147611213	10.4358929607194	0.222713428798318	0.640501386928012	0.806487442606454
EC_lymph	PLA2G6	0.131769312082936	7.67741825492081	0.221839753199818	0.640995389659623	0.806770059399181
EC_lymph	IGFBP7	0.260112990655729	11.4507378091687	0.22117424844659	0.641647296808398	0.807251096825362
EC_lymph	SSR2	0.178451407485161	7.79535702984029	0.22001097202128	0.642399020306275	0.807362100829176
EC_lymph	THSD4	-0.146711162278128	7.98299778065325	0.220082264793109	0.642406943640962	0.807362100829176
EC_lymph	GNB2	-0.169267174462625	8.15027192547872	0.219933871544528	0.642544779209855	0.807362100829176
EC_lymph	FAM193B	0.124719041923247	9.12557124350211	0.219395176562815	0.643000304264253	0.807595430408271
EC_lymph	HID1	-0.142818446717064	8.86674406036462	0.218890474827018	0.643378944484854	0.807732038944282
EC_lymph	ZC3H4	-0.160577477997911	7.5511167341768	0.21801392610701	0.64386278712353	0.808000554239298
EC_lymph	ATP11A	0.135392186427337	8.84639087964231	0.217735524051319	0.644248835757475	0.808146171593514
EC_lymph	BRD9	0.176493973816839	7.71277987626274	0.216441532081544	0.645078375614488	0.808778958299343
EC_lymph	DCLK2	0.161823632544299	7.54272404517542	0.21608652212024	0.645293736190722	0.808778958299343
EC_lymph	SNCAIP	0.170083065663322	8.19138817286111	0.215798430449259	0.645668505751558	0.808909936255509
EC_lymph	SCP2	0.175320536603547	7.57494114689575	0.215073730853779	0.646076509356626	0.808960974580387
EC_lymph	STK25	0.145656649409761	8.67173644200914	0.214763035718152	0.646503180550038	0.808960974580387
EC_lymph	ARPC1B	-0.16114736590448	7.86870634095315	0.214632452882781	0.646520097292444	0.808960974580387
EC_lymph	INTS8	0.151081687189752	7.59348455377288	0.211970837212332	0.648466306291396	0.810778974241974
EC_lymph	WTIP	0.180574434160834	7.57643001497933	0.211896983493698	0.648514822698057	0.810778974241974
EC_lymph	ETS1	-0.214448134947417	9.10429168844692	0.211016289836284	0.64939630744552	0.811320681999458
EC_lymph	ANXA2	-0.275888224811069	10.1239065534559	0.210885527923014	0.64949026196816	0.811320681999458
EC_lymph	EHD4	0.158592034929535	7.71160779445563	0.209805958757465	0.650176419886661	0.811838975686598
EC_lymph	ERO1A	0.164603705902861	7.60973480173441	0.20784053461471	0.651672821547483	0.813368121305929
EC_lymph	XPA	0.148221826052642	7.72776634179297	0.205502068338364	0.653539954649721	0.815358517826851
EC_lymph	NOL4L	-0.145705163228932	8.59568728657296	0.204683043224701	0.654319667064903	0.815991151468856
EC_lymph	NXN	-0.116214296271253	8.16196865631048	0.203472163788953	0.655237263561883	0.816795139458857
EC_lymph	METTL9	-0.173323770456605	7.33603406267994	0.202803117829999	0.655561750940872	0.816859417388023
EC_lymph	IL7	0.14341400158547	8.22909734717637	0.202081872582792	0.656335586920506	0.817093458605131
EC_lymph	HBS1L	0.120823773112622	8.4489240321236	0.201632047241251	0.656715496806948	0.817093458605131
EC_lymph	H3F3A	0.158759065224734	8.72224629385841	0.201518491584229	0.656821594237136	0.817093458605131
EC_lymph	THSD7A	0.168438165364062	7.63839916656682	0.201246173601533	0.656874720578798	0.817093458605131
EC_lymph	DEGS1	0.253001384767512	7.73726508863884	0.200972102339725	0.657114585654043	0.817093458605131
EC_lymph	REEP3	-0.13135050563137	8.43603112511683	0.200377676730187	0.657718879653429	0.817505235383187
EC_lymph	RASA1	0.129644729747408	8.06606845690737	0.199558569174076	0.658321600665636	0.817914715978518
EC_lymph	SELENOP	-0.353902992117379	9.19561651144994	0.19819558646931	0.659486842813153	0.819022456655504
EC_lymph	UBXN4	0.118218072889272	8.60981526515027	0.197050506654288	0.660389142779325	0.819721827888848
EC_lymph	CNOT2	0.122675730971832	7.56623073268166	0.196412644395484	0.660728294619921	0.819721827888848
EC_lymph	RIPK1	-0.149464549115906	7.51984071623089	0.196245156830597	0.660871624021313	0.819721827888848
EC_lymph	NOCT	-0.280391862181837	7.68305148941032	0.195790864936389	0.661293388182499	0.81990518261401
EC_lymph	TMEM109	0.198188510883734	7.66327964067186	0.194258494118192	0.6624964253964	0.821056646464358
EC_lymph	EGLN1	-0.127252750341821	8.15343070827739	0.19288533019641	0.663731590686068	0.821991049642525
EC_lymph	CNPY3	-0.138810769030408	7.46176067214085	0.192614201930115	0.66379965485666	0.821991049642525
EC_lymph	RABEP1	0.148094077931852	7.62728901490427	0.189852179112589	0.666094112242918	0.824491181945018
EC_lymph	TAP1	0.198206354193101	8.24328429032967	0.189470839913476	0.666529074802111	0.824688516280578
EC_lymph	EFEMP1	0.234506969645469	10.1852998138028	0.1890436093734	0.6669252318184	0.824837693732426
EC_lymph	TRAPPC10	-0.143323805951639	7.7083270041469	0.188345823767366	0.667382053295468	0.825061745358668
EC_lymph	CHIC2	0.135429508803036	8.40247405825213	0.187420677807973	0.668242777374869	0.825784736863329
EC_lymph	SLC43A2	-0.167592217341461	7.67030316156048	0.186198666676752	0.669156190205981	0.825828029717756
EC_lymph	TBC1D22B	0.144474729505495	7.53858294646617	0.185875136002985	0.66936238773452	0.825828029717756
EC_lymph	EGLN2	-0.164185682558928	8.46940356344887	0.185833426427279	0.669575249406022	0.825828029717756
EC_lymph	TSPAN15	0.14211395564016	8.03932379717594	0.185503062216462	0.669794312498813	0.825828029717756
EC_lymph	MGRN1	-0.166911534127726	7.63056442209301	0.184897379628483	0.67023198999497	0.825828029717756
EC_lymph	VPS53	-0.133223653550344	8.01101991236839	0.184873096150929	0.670329191972667	0.825828029717756
EC_lymph	PRR14	-0.139017245887395	7.5593802090296	0.184569973916705	0.670483752676037	0.825828029717756
EC_lymph	GPM6A	-0.206979256257078	7.55057589187505	0.184570394255183	0.670485169466805	0.825828029717756
EC_lymph	RNF138	0.166016499062074	8.1390415965988	0.1834538304158	0.671524142223222	0.826443359632955
EC_lymph	COL23A1	0.126357556018523	8.14141950087404	0.183441472236225	0.671537003216621	0.826443359632955
EC_lymph	CYFIP1	-0.122706590747536	8.24313111631783	0.182504837661994	0.672346636185697	0.827099663832219
EC_lymph	MTA1	-0.12613181405915	8.32639363972003	0.181425061445425	0.67326585208854	0.827674851721653
EC_lymph	ARF6	0.235279438645751	7.41723429622273	0.180258856111497	0.674037957641405	0.827674851721653
EC_lymph	SLC44A2	0.129559159796478	9.05942487765911	0.180527504648861	0.674053308919812	0.827674851721653
EC_lymph	FAM122B	0.171092915811193	7.58771322187763	0.180289286445613	0.674077302844125	0.827674851721653
EC_lymph	PITRM1	-0.134278230204031	8.05094518801898	0.180290808322989	0.674196888906579	0.827674851721653
EC_lymph	REV1	0.128289263462013	7.98964648693906	0.17868206732747	0.675544504118671	0.828989217231317
EC_lymph	OS9	0.113139864265507	9.19954658896862	0.177422571800685	0.676701763708352	0.830069007696351
EC_lymph	MBD2	-0.143030096627058	8.75151976222479	0.17589764265451	0.678006426538102	0.831233514684266
EC_lymph	CTSB	-0.190195483333643	8.0929652377635	0.175612978183869	0.67820656293317	0.831233514684266
EC_lymph	RNF214	0.152243759048065	7.36733600141176	0.174925231589254	0.678597781947727	0.831372558890523
EC_lymph	WDFY1	-0.113768205003539	7.50148851088452	0.172503061233804	0.680774397144123	0.83369794216545
EC_lymph	GON4L	-0.121568118889761	8.10501099948752	0.170729763230636	0.682451484482107	0.835161645681373
EC_lymph	GPX4	0.152892403487808	7.66806094091988	0.170529829741635	0.682527693062693	0.835161645681373
EC_lymph	SMARCA2	-0.137114438761124	8.90292374598446	0.169939442425495	0.68319367294054	0.835634925668589
EC_lymph	HBP1	0.166214908150128	7.76715184569481	0.169358051815528	0.683581871046161	0.835680308780889
EC_lymph	EIF4EBP2	-0.14851015832371	8.18333364048513	0.169218808317345	0.683789200201937	0.835680308780889
EC_lymph	GLYCTK	0.147964765828756	8.00311392593384	0.168607481123706	0.684292311493138	0.83595383195876
EC_lymph	SH2D3C	-0.120596340105149	9.17487393092065	0.166662365927314	0.686093283936022	0.836869122566665
EC_lymph	SRP54	-0.111264571548602	8.01082964949128	0.166589620789064	0.686094296128261	0.836869122566665
EC_lymph	GDPD3	0.176355367675818	7.51966536521378	0.166274267954605	0.686244206477207	0.836869122566665
EC_lymph	TMTC1	-0.141631833887644	7.92656561346058	0.166366827943149	0.686281007355221	0.836869122566665
EC_lymph	OAZ1	-0.110776686660427	9.72185798700641	0.16627060992143	0.68643959101275	0.836869122566665
EC_lymph	HERC4	-0.1924609308651	7.91777077562165	0.165574036507031	0.686988686553981	0.837197532107518
EC_lymph	GLUL	-0.25770220945479	9.09224720954713	0.165220629616764	0.687378427717223	0.83733155643372
EC_lymph	PDCD4	0.128315347590714	8.06824908114877	0.162958458142317	0.689342331005039	0.839331910412928
EC_lymph	DOT1L	-0.11631333651824	8.17879791492078	0.162219995632613	0.690032221347586	0.839331910412928
EC_lymph	MINK1	-0.109183722438339	8.90013996798937	0.162184604986113	0.690102892996158	0.839331910412928
EC_lymph	KDM3A	-0.15083492899556	7.40459189279737	0.16172027063182	0.69032473008965	0.839331910412928
EC_lymph	PSPC1	-0.137778721997702	8.22251790976796	0.16179341043437	0.690422707462956	0.839331910412928
EC_lymph	MOB2	-0.164471460013533	8.64226918045402	0.161285672958623	0.690910063591077	0.839583361887167
EC_lymph	RBM17	0.115534552020982	8.64105227951234	0.160352293837916	0.691752985822686	0.84013514779976
EC_lymph	DDX46	0.130213351656119	8.34596856568744	0.160141280227061	0.691925539367326	0.84013514779976
EC_lymph	ECHDC2	-0.208949039704507	7.55378213581389	0.159615127408129	0.692288243239626	0.840234676405597
EC_lymph	IFNGR1	-0.169869619901048	7.75428123766778	0.159277578920789	0.692641711588773	0.840322919653505
EC_lymph	NFIX	0.130877631157655	8.25676235684867	0.157831915287978	0.694027640050778	0.841099821099342
EC_lymph	KDM5D	0.261010832257682	7.67257953684316	0.157497259003763	0.694225878743311	0.841099821099342
EC_lymph	EPC1	0.137857099041153	8.0091316374793	0.15751807260543	0.694283585334929	0.841099821099342
EC_lymph	METRNL	-0.122302238964312	8.79576186166806	0.157459304767572	0.694406167035241	0.841099821099342
EC_lymph	AKIRIN2	-0.127455875785168	7.84434100258595	0.157027708636661	0.694720088382762	0.841139653935925
EC_lymph	UQCRC1	0.180742760929641	7.49637864171439	0.155925628602371	0.695629485248979	0.841410752452742
EC_lymph	CDH5	0.100022093948178	11.005493584335	0.156000909121908	0.69574315478632	0.841410752452742
EC_lymph	CDK9	-0.0961104503647956	9.26036936608898	0.155962325070469	0.695790669391125	0.841410752452742
EC_lymph	SCARB2	0.224645920233779	8.16413092107318	0.155602027441341	0.696068500859669	0.841410752452742
EC_lymph	KMT2E	0.101295611325294	8.59287080057329	0.154969677794597	0.696694112171232	0.841826999486676
EC_lymph	MAPK3	-0.111951560590725	7.89957978537879	0.153932566306857	0.697595309236189	0.842575771002386
EC_lymph	PPIG	0.115335878961543	7.81814361329658	0.153365313085882	0.698097378683284	0.842635483349878
EC_lymph	GNL3L	-0.099208042643385	7.63425617242614	0.153217273884263	0.698207817810791	0.842635483349878
EC_lymph	NUCKS1	-0.117739433299772	7.71291200951109	0.151081304725251	0.70023066425522	0.844710478607757
EC_lymph	CRACR2B	-0.111876531524633	8.63045985401899	0.150912428467366	0.700491616406432	0.844710478607757
EC_lymph	PICALM	0.105032695866818	9.28251549945074	0.149943691561419	0.70141543361513	0.845352333185581
EC_lymph	PCIF1	-0.146683121913989	7.51631170749805	0.149335284122855	0.701833631606316	0.845352333185581
EC_lymph	PACS1	0.119321928200097	7.63281968957561	0.1491607466321	0.702011152554566	0.845352333185581
EC_lymph	SUPT5H	0.11418190336552	8.03831013297923	0.149095535380034	0.702153658636604	0.845352333185581
EC_lymph	KTN1	-0.160019084415358	7.3933542121767	0.148454301529145	0.702633376123297	0.845589744566557
EC_lymph	COPG1	0.10465277978488	7.67380009828491	0.146842628635348	0.704231708420914	0.847172629945256
EC_lymph	NFIB	0.114446990201325	9.620622033267	0.145687133374661	0.7054721110219	0.848323836194675
EC_lymph	ROBO4	-0.128251710253046	9.88118748035231	0.145255326758464	0.70588536771717	0.848479881758028
EC_lymph	UBR3	-0.146261500896721	7.76745223308394	0.144245218292107	0.706766790245015	0.848897148109205
EC_lymph	SH3PXD2A	-0.165935762299659	7.87051556439505	0.14379372444859	0.707223585842583	0.848897148109205
EC_lymph	MCMBP	-0.121331750679804	7.74740982642238	0.143519995543219	0.707463497228691	0.848897148109205
EC_lymph	NISCH	-0.102692595516656	8.23522728871397	0.143009616198031	0.70802665714422	0.848897148109205
EC_lymph	VPS39	-0.125675240492876	7.84147259450348	0.142745408329675	0.708233920676416	0.848897148109205
EC_lymph	NME3	-0.131664022135698	8.19168549637494	0.142275326004208	0.708738121106494	0.848897148109205
EC_lymph	ABLIM3	-0.14187548062435	8.42598336353003	0.142284821294355	0.708746560726474	0.848897148109205
EC_lymph	LARS	0.130156596607846	7.70417448696256	0.14216398340594	0.708758001148233	0.848897148109205
EC_lymph	C18orf25	0.126838802917391	7.50766820128981	0.141891245211794	0.708972538785031	0.848897148109205
EC_lymph	BACH1	0.214298467705752	8.34183562434494	0.141939360052176	0.709068783920151	0.848897148109205
EC_lymph	CSF1	0.113310456638013	7.77673230625579	0.140039981710428	0.710855547037417	0.850563377414942
EC_lymph	CNOT8	0.153932259316476	8.0063336123287	0.139901840927151	0.711028924253987	0.850563377414942
EC_lymph	RELN	0.21831345624999	9.72962678057544	0.139586320182726	0.711407787621245	0.850676591430438
EC_lymph	RBM3	0.119649921982004	8.97550995091991	0.138381583654667	0.71259604725868	0.851129776804391
EC_lymph	ITM2B	0.190537853357626	8.02315503046264	0.137681713617374	0.713224716209388	0.851129776804391
EC_lymph	SCRIB	-0.133094003869766	7.40734010311697	0.137108772499062	0.713678853192976	0.851129776804391
EC_lymph	NELFCD	0.11361397909808	8.38793477215028	0.137098543723537	0.713845984521577	0.851129776804391
EC_lymph	GPR182	0.201692851926058	7.42323077435919	0.136896714066686	0.713867170439819	0.851129776804391
EC_lymph	STK24	-0.118750405217666	7.82918081204135	0.136996938871555	0.713889428638557	0.851129776804391
EC_lymph	FOXC2	-0.16162434059137	7.64003165969728	0.136913057795001	0.713937103313936	0.851129776804391
EC_lymph	PVR	-0.142003919535165	8.25208057501382	0.136877876703288	0.714061767308996	0.851129776804391
EC_lymph	LRCH4	-0.133828375720192	7.89464799477847	0.135994989037561	0.714900664249686	0.851790480931254
EC_lymph	NCK1	-0.152855855221135	7.92501234817389	0.135028040472536	0.715875004850801	0.852611973544946
EC_lymph	SNCA	0.136990833353515	8.1406254270691	0.134652236055064	0.716269582329832	0.85274258548655
EC_lymph	SUDS3	-0.110015491192037	7.66373087075442	0.133457099899375	0.717409064797155	0.853583188156174
EC_lymph	SERINC1	-0.167762034572212	7.6448762383698	0.133191139799256	0.7176771225723	0.853583188156174
EC_lymph	VPS54	0.147404669913881	7.39910875675806	0.132831086291504	0.717951511260381	0.853583188156174
EC_lymph	USP15	0.0949043685264729	8.01914595999069	0.132809800456057	0.718116427590126	0.853583188156174
EC_lymph	OSBPL9	-0.0981503309252329	8.04719558138385	0.131915975580509	0.719035384251303	0.853712690503545
EC_lymph	SPECC1L	0.113657298799867	8.46759961109199	0.13186862705543	0.719114286423662	0.853712690503545
EC_lymph	ZMYND8	-0.116071919110973	8.47944162360508	0.131769541310837	0.71922024954334	0.853712690503545
EC_lymph	N4BP3	0.126140882366925	7.95405625372395	0.131569705512607	0.719366323237535	0.853712690503545
EC_lymph	H1FX	-0.141207020629954	9.23222597678689	0.131115262710919	0.719903422494967	0.854011471869772
EC_lymph	THOC2	0.122764939675548	7.48902656262042	0.130651593277414	0.720202739482454	0.854028050424321
EC_lymph	ZNF462	-0.123507954621907	7.4513789127114	0.130115051315043	0.720760563791082	0.854351036604637
EC_lymph	DPYSL3	0.126147049194268	8.51485253147667	0.129512506533075	0.721526977492625	0.854754013825308
EC_lymph	CHMP1A	-0.126721135680139	7.51881476263253	0.12897238459393	0.721954370140804	0.854754013825308
EC_lymph	TMEM185A	0.132076968542962	7.83206619249003	0.129020864507972	0.72195728264296	0.854754013825308
EC_lymph	CDK5RAP3	-0.0863579857472956	9.25377311821337	0.127462374848333	0.723662167528116	0.856248631693023
EC_lymph	TMBIM1	-0.12032663900389	8.28707122715806	0.127242328758299	0.72386288295537	0.856248631693023
EC_lymph	KIAA0355	-0.114509601558529	8.78505208312663	0.12699863594009	0.724138850458965	0.856248631693023
EC_lymph	KBTBD2	-0.172417143900251	7.87791833110759	0.126718530138638	0.724364027880633	0.856248631693023
EC_lymph	GABBR1	0.0988777851372304	9.19808711226289	0.126352842412396	0.7248152491558	0.856426135903443
EC_lymph	KCTD3	-0.121162668557686	7.54770218904742	0.125695383012332	0.72536483580141	0.856426135903443
EC_lymph	CLEC16A	-0.110074666153088	7.48068216396552	0.125254201123533	0.725808554957355	0.856426135903443
EC_lymph	EXOC3L1	-0.135774445774619	7.92397241539828	0.125215675609803	0.725938725409532	0.856426135903443
EC_lymph	AP3D1	-0.106537579661858	7.81157085057108	0.12519289769417	0.725944907045451	0.856426135903443
EC_lymph	NARS	0.10522674358135	7.88907414084214	0.12407662216628	0.727120435936929	0.856540835780573
EC_lymph	NR3C1	0.120573118073285	7.6831940544832	0.124019143547747	0.727140937756095	0.856540835780573
EC_lymph	BMPR2	-0.130159614337233	7.80579448020747	0.123926811585359	0.727275901904264	0.856540835780573
EC_lymph	DEK	0.129605827856638	7.71423430349309	0.123541718600573	0.727650936486514	0.856540835780573
EC_lymph	DST	0.158784925318469	9.42222413387706	0.123498386525911	0.727810236934728	0.856540835780573
EC_lymph	AGPAT3	-0.122522177308285	7.65404107597359	0.123233822671703	0.727978421074096	0.856540835780573
EC_lymph	YPEL5	0.136236819561159	7.69012119951356	0.12316304672999	0.728045401345064	0.856540835780573
EC_lymph	PAN3	-0.108472579803703	7.77301770266161	0.122777681389107	0.728483467378	0.856719456920375
EC_lymph	KANSL1	0.101074394967974	9.05226776018794	0.122032436180622	0.729362115913776	0.857415873106808
EC_lymph	GRN	-0.142009839715889	8.75563108204459	0.121262607930873	0.730178847638689	0.857733538037787
EC_lymph	B4GALT5	0.13959102950013	8.00557194071427	0.12118251898924	0.730205497801631	0.857733538037787
EC_lymph	EP300	-0.108148657024453	8.24167669182111	0.120600437468154	0.730860884787526	0.858166586178527
EC_lymph	MBNL2	0.111077031169437	7.70170437537808	0.119952027161525	0.731472614497659	0.858548053016272
EC_lymph	TNFRSF11A	-0.118434481448254	8.39167425836042	0.119314917093044	0.732251457892591	0.859125289483546
EC_lymph	PROCR	-0.138082224692881	8.2381433582561	0.11864665175661	0.732961935444006	0.859621893724102
EC_lymph	VPS37A	0.144577481835765	7.55208765379844	0.118038475821284	0.7335001462219	0.859809708792784
EC_lymph	NCOA3	-0.11288452124954	7.92429189098053	0.11793631382486	0.733696624208744	0.859809708792784
EC_lymph	TBL1XR1	-0.101318087618205	7.98266213709611	0.117028356803471	0.734690292366827	0.860637199629711
EC_lymph	ENG	0.164769089825256	9.36589227068625	0.1165778143628	0.735236915946475	0.860940567068779
EC_lymph	ABLIM2	0.119397194068829	7.71289294890865	0.115771301462519	0.73600906420642	0.861507676640522
EC_lymph	RESF1	0.149313792544905	7.46151108375413	0.115006551319554	0.736785389262953	0.861794913675774
EC_lymph	PPP3CB	-0.0888393947011678	8.02060552816991	0.115075658332884	0.736830332140429	0.861794913675774
EC_lymph	ITPR3	0.114043789039622	8.34146766194619	0.114554151579752	0.737427870646402	0.86191423738768
EC_lymph	TELO2	-0.093869189398968	7.72839523391006	0.114184896847108	0.737768026780644	0.86191423738768
EC_lymph	NME2	0.218126530878492	7.42940340224685	0.114076286315837	0.737796283390323	0.86191423738768
EC_lymph	MYCT1	0.198475594610943	8.6235175655924	0.113377332534255	0.738742190196537	0.862682549847147
EC_lymph	RER1	0.128538490698631	7.50880859367976	0.112055249134607	0.740069714411343	0.863895731370183
EC_lymph	RTKN	0.10047250658778	8.25027800792927	0.111610461954534	0.740687881875965	0.86428024579133
EC_lymph	C4orf3	0.184739221662232	7.44599366540267	0.111169642283519	0.74103848147338	0.86435236751747
EC_lymph	CORO1B	-0.104248858743964	8.25316085007946	0.110530322885567	0.741903951047347	0.865024746974955
EC_lymph	APLP2	0.117962194850204	9.43162758564329	0.110189114111569	0.742315242295583	0.86516725864123
EC_lymph	BLCAP	-0.158448691317293	7.88624368388214	0.109656695571782	0.742851090247225	0.865209932604591
EC_lymph	ARHGAP31	-0.102881595823575	7.9316133428787	0.109590536989743	0.742930012293284	0.865209932604591
EC_lymph	RAB6A	-0.101395333774057	8.13253348429522	0.109062644667591	0.743549075237335	0.865594080974463
EC_lymph	ENKD1	-0.125694419863443	7.49589113374558	0.108624626720144	0.743944683111022	0.865708649842456
EC_lymph	NUP98	0.0918435301019718	7.51092065876708	0.108367726515003	0.744225979299912	0.865708649842456
EC_lymph	C16orf72	-0.11874645121581	7.92768118054568	0.108163908506194	0.744546617780282	0.865745154241019
EC_lymph	RPAIN	-0.131417859975728	7.90860540234274	0.107447703936625	0.745361393699007	0.86614852791774
EC_lymph	MIER1	-0.0965208469338452	7.87613088336605	0.107345315912683	0.745472304682959	0.86614852791774
EC_lymph	PLEKHO1	0.159742486489327	7.27238580289226	0.106466526413175	0.746322183912079	0.86679949415943
EC_lymph	THBS3	-0.128393043917719	8.22548430365378	0.105880019219965	0.747191062138072	0.867472012792571
EC_lymph	TAX1BP3	0.108446429877798	8.2630469204509	0.104559528952391	0.748713090656295	0.868753260381974
EC_lymph	MPV17	-0.110290393042747	8.00191209743343	0.104259910953748	0.749041986613632	0.868753260381974
EC_lymph	TM4SF18	0.181718107116321	8.26208488080494	0.103975068683459	0.749389221227558	0.868753260381974
EC_lymph	DSP	0.0963940983435106	8.51208160357441	0.103757402345076	0.749660467292285	0.868753260381974
EC_lymph	HERPUD1	0.109988165751039	7.88389649782264	0.103634076142457	0.749745964439238	0.868753260381974
EC_lymph	ASPH	0.0934542461421645	8.30450757663356	0.103167409927133	0.750336051494359	0.869100542617111
EC_lymph	DMWD	0.0957977143566296	8.91533053020483	0.102928222655713	0.750640208008891	0.869116496158844
EC_lymph	CNTRL	-0.106253475304955	7.95369341054474	0.102439337214934	0.75116072918705	0.869215639709573
EC_lymph	TNFAIP8L3	0.139601030692325	7.53981625146091	0.102241692290983	0.751306668870252	0.869215639709573
EC_lymph	MORC3	0.0935479046428349	7.6698463530273	0.101244847825173	0.752511527195256	0.870273184271794
EC_lymph	ELMO1	0.0960775359358887	7.93231678163141	0.100631087072372	0.753280441206649	0.870586278196179
EC_lymph	CAPN1	-0.0968975513013816	7.70362818885447	0.100488539489592	0.753422598190015	0.870586278196179
EC_lymph	PUM2	-0.105260020702887	7.75490157219683	0.100300124310234	0.753654876981724	0.870586278196179
EC_lymph	CALCRL	0.120222261808151	9.83209819905791	0.098852587588489	0.755459172409817	0.872333836042663
EC_lymph	GNG12	-0.111203904488072	8.33970681316048	0.0983101012897426	0.756089761192269	0.872426746474697
EC_lymph	LYVE1	-0.156261946714018	9.26272275506362	0.0983003253857239	0.756122612881846	0.872426746474697
EC_lymph	HNRNPK	0.136136033792098	7.73424632265681	0.0971003204041829	0.757469265520092	0.873498944084757
EC_lymph	NUFIP2	-0.110981041850261	8.09040031281603	0.0966606169837407	0.758058251779857	0.873498944084757
EC_lymph	VMP1	0.109352508050383	8.73573981915038	0.0964373490913815	0.758360863364696	0.873498944084757
EC_lymph	VAMP3	-0.114261530792841	7.73472668780181	0.0963044173011707	0.758444858894489	0.873498944084757
EC_lymph	TANK	-0.126943507760494	7.68580296574796	0.0962437891611575	0.758511111151448	0.873498944084757
EC_lymph	ZC3H15	0.0941284563247949	8.09497217691261	0.0958598224436128	0.759024295557344	0.87375373715505
EC_lymph	PLXND1	0.0943577768417351	9.91374420973073	0.0947221059444824	0.760454129440988	0.874736310132847
EC_lymph	SPARC	-0.140370177236128	7.82504515719124	0.0940753668373032	0.761180887203909	0.874736310132847
EC_lymph	PI4KA	-0.118947876708852	7.63303946110345	0.0939028340569766	0.76136121563963	0.874736310132847
EC_lymph	RREB1	-0.100648341351472	7.88762445368022	0.0934980225192398	0.761898820110077	0.874736310132847
EC_lymph	SERINC5	-0.102029817766627	7.68582504015165	0.0933829417869133	0.762010605565574	0.874736310132847
EC_lymph	LRRFIP2	-0.105991337433012	7.96855657132256	0.0933977958655906	0.762032853697516	0.874736310132847
EC_lymph	CLSTN1	0.123268569709886	7.5118229187935	0.093226696067569	0.762155146734709	0.874736310132847
EC_lymph	MTMR3	0.10199839378394	7.66971807271375	0.0931662334215179	0.762264811663862	0.874736310132847
EC_lymph	MON2	0.0912280657503217	8.12284599033817	0.0930204907538899	0.762508196838155	0.874736310132847
EC_lymph	GFOD2	-0.0757533834290947	8.12072654138569	0.0923647818075362	0.763325038566005	0.875337869895806
EC_lymph	FOXO1	0.143560304050519	8.43885524534572	0.0917593529942874	0.764094760838413	0.875738178928313
EC_lymph	CPSF7	-0.0800049851132776	8.6225142008856	0.0915995004021644	0.764305114399435	0.875738178928313
EC_lymph	HIST1H1C	-0.162787439055313	8.00838061912563	0.091194639091663	0.764773181776826	0.875738178928313
EC_lymph	SPG7	-0.0845084382876891	9.16145549608753	0.0906865969727597	0.76545415617035	0.875738178928313
EC_lymph	SAP30BP	-0.102976750307947	7.86346187519262	0.0904316069588775	0.765711134275155	0.875738178928313
EC_lymph	GNB4	0.144398210313099	7.84317412800697	0.0903986387024212	0.765739306462731	0.875738178928313
EC_lymph	IQCK	-0.116871373124851	7.57121814354128	0.0902861550012309	0.765846762519617	0.875738178928313
EC_lymph	HNRNPL	-0.162382744992253	7.65504095454129	0.0901661163510668	0.766014885544378	0.875738178928313
EC_lymph	PLEKHO2	-0.0959426346154865	9.52823463692711	0.0882458781627538	0.768535558565433	0.878284431762635
EC_lymph	MMP2	-0.147464698010342	8.47274642093612	0.0865885107209589	0.770642909337759	0.880356575438135
EC_lymph	CHST15	0.120307253950344	9.73971492383796	0.0851138920828826	0.772558122436418	0.881430624382518
EC_lymph	NCL	-0.110549141104903	7.52582239597467	0.0850172464317231	0.772568738173651	0.881430624382518
EC_lymph	SEMA3D	0.0996722602866667	8.85141721627203	0.0850998374687722	0.772573653882011	0.881430624382518
EC_lymph	THEMIS2	0.128104438879503	7.59772886436968	0.0848703239014579	0.772761095349056	0.881430624382518
EC_lymph	PAM	-0.110280741998665	8.04664691151274	0.0828329117425441	0.775500672998656	0.883979878304169
EC_lymph	INO80B	0.127200250078495	7.87585016772798	0.082746867555626	0.77558675590603	0.883979878304169
EC_lymph	UBP1	0.0778041019762876	8.30324293974887	0.0820958575293141	0.776488975288315	0.884671299215046
EC_lymph	HDAC6	-0.113506357321524	7.80246964955324	0.0803331984090048	0.778792736014265	0.886958393794024
EC_lymph	DCTN2	0.0976660591823555	8.06466633144722	0.080036252479271	0.779213715981864	0.887100286015108
EC_lymph	ZFPM2	-0.126606242320165	7.35400398596563	0.0793805641557207	0.779988930323182	0.887372623129842
EC_lymph	CALD1	-0.0844292021955153	10.1030707897448	0.079446831752646	0.780045897579223	0.887372623129842
EC_lymph	TUFM	0.0816748223474454	7.80105063598644	0.0784562245868827	0.781314683116825	0.888478285170462
EC_lymph	SNX6	0.0787830688208435	7.8846516002736	0.0779963867410393	0.78195075642937	0.888676713719271
EC_lymph	SRRM1	0.089734990449949	8.21968709494288	0.0779229901138097	0.782083015013886	0.888676713719271
EC_lymph	GJC2	-0.164612648560655	7.97175642610103	0.0772317318590537	0.783011831894968	0.888801916083213
EC_lymph	DYNLRB1	-0.142754667776527	7.66734871690276	0.077086105020487	0.783170856601468	0.888801916083213
EC_lymph	INTS6	0.0953952554897962	7.4555448406126	0.0769795400889346	0.783264343329557	0.888801916083213
EC_lymph	UNK	0.0748004398188701	8.01705425898994	0.0769599085423626	0.783381040637326	0.888801916083213
EC_lymph	ARRDC2	0.106794729090463	7.79485536970313	0.0765272410744786	0.783946650046944	0.888856213188239
EC_lymph	CLEC14A	0.17632296283182	7.62703724665385	0.0764495272381237	0.784022854265603	0.888856213188239
EC_lymph	CDK2AP1	0.126579712484109	7.68386130082826	0.0760214130361973	0.784625333869483	0.888922378864847
EC_lymph	MAP3K11	0.0819684743401433	9.01912663999718	0.0760513222448436	0.78467521716035	0.888922378864847
EC_lymph	PDCD10	-0.0974537647176871	7.59633930366441	0.07503559699799	0.785986140049302	0.889606524703421
EC_lymph	MSRB3	0.101032330479104	7.49566419356852	0.0749014695535334	0.786142649709523	0.889606524703421
EC_lymph	COG4	0.0997471434436781	7.60007408618325	0.0748961988696199	0.786170817855179	0.889606524703421
EC_lymph	KLHDC4	0.104680370914507	8.01576166236614	0.0738961962808583	0.787624898186411	0.890915087026428
EC_lymph	MXD4	-0.0813831710085117	8.21806738645215	0.073608891808573	0.788049063511712	0.891058121303571
EC_lymph	CCDC82	-0.0916864489321764	8.1849910332877	0.0733258916950111	0.788444738172049	0.891168844920296
EC_lymph	FNBP1L	-0.0887251154605326	7.98792482935188	0.0721925683990455	0.79002919120603	0.892622638459663
EC_lymph	CCNI	0.0799070534573634	8.53408498703616	0.0717049853154449	0.790753311446276	0.893012673255274
EC_lymph	TNFRSF10B	0.0891101078926426	8.03585895783094	0.0715133922526982	0.790994612542651	0.893012673255274
EC_lymph	VASH1	0.108070992024998	7.48299305638124	0.0710737095072709	0.791539893483646	0.893012673255274
EC_lymph	UGCG	0.0941471018419054	7.61656732718959	0.0710728369328792	0.791567865735463	0.893012673255274
EC_lymph	CUEDC1	-0.106856360988163	7.60345089306371	0.0706336491497499	0.792204763287438	0.893394444807575
EC_lymph	ODF3B	-0.145493271327817	7.66794458322779	0.0686113296223217	0.795142214821543	0.896362924047052
EC_lymph	RAMP3	-0.0889695467787762	7.48532522679877	0.0683865139021025	0.795435992739382	0.896362924047052
EC_lymph	CFL1	-0.118405405614623	8.44174141540777	0.0678773990911623	0.796280779569297	0.896977182254764
EC_lymph	NDUFA4	-0.159770164302627	7.25963444629273	0.0670224210384111	0.797392730484557	0.897891814273995
EC_lymph	CLEC2B	-0.110598273858297	7.70751440092493	0.0666573662673132	0.79801697698174	0.898256792819236
EC_lymph	NFATC1	-0.112855708683153	9.71987543489027	0.0664756946657398	0.7983581385622	0.898302973201754
EC_lymph	PILRB	-0.0805216182403118	10.5232178134336	0.0655466654435905	0.799736089905513	0.89921050082533
EC_lymph	RBM23	-0.085900579225729	7.79632593767363	0.0654894953808182	0.799765570730714	0.89921050082533
EC_lymph	NTN4	0.110896947095375	7.817916577176	0.0643406749443383	0.801486299801581	0.900806795083038
EC_lymph	IDUA	-0.105182351961744	7.2827757655116	0.062819510701663	0.803710737608284	0.902967806930028
EC_lymph	OPTN	-0.0753511936488703	8.76783761916027	0.0619196390394227	0.805237015811355	0.904022033025615
EC_lymph	PLPP1	0.106006077716339	8.57157364112036	0.0618320324425281	0.805365364609642	0.904022033025615
EC_lymph	TRPC4AP	0.0609148169040051	8.82594817201677	0.0617131091675463	0.805555216197566	0.904022033025615
EC_lymph	ANTXR2	-0.10382601270684	7.46950714681533	0.0613896505154859	0.805949942943455	0.904108336995164
EC_lymph	AAMP	0.0892205831803812	7.97005855329717	0.0609512651058881	0.806691672848735	0.904108336995164
EC_lymph	YTHDC1	0.0887154792378935	8.48976820726402	0.0608178472144069	0.806932230754911	0.904108336995164
EC_lymph	CAMKK2	-0.0862175024546229	9.22851221386476	0.0606707217555912	0.807173730453365	0.904108336995164
EC_lymph	TBCD	0.0643237506963979	8.59979118323008	0.060529472592202	0.807385033091926	0.904108336995164
EC_lymph	MGLL	-0.108796257400575	7.55927685352728	0.0602998053746865	0.807660524714349	0.904108336995164
EC_lymph	EID1	0.119194543443872	7.48923212711235	0.0602296476988349	0.807746639868048	0.904108336995164
EC_lymph	TMEM165	0.096344405609751	7.63065956393373	0.0588044015119261	0.810014511825735	0.906307825754925
EC_lymph	GPRC5B	0.0645832674678562	8.76750152826776	0.0584236073447007	0.810701116544835	0.906737085881424
EC_lymph	SYNGR2	-0.0770672379323829	8.21675589842905	0.0581357374302936	0.811140720781315	0.90688986824747
EC_lymph	DPYSL2	-0.0651330499260244	9.01595658049302	0.057609792049629	0.812001753582964	0.907513535651162
EC_lymph	SH3D19	-0.0669997125780375	7.79770257377776	0.0567292382711015	0.813359215293331	0.908691351762948
EC_lymph	LAMTOR4	-0.0914805032503094	7.80374348867563	0.0556522322568243	0.815106551939874	0.910303697744792
EC_lymph	UPF1	-0.0877127623256954	7.4943555211229	0.0553951847517349	0.815482670665231	0.910384048228659
EC_lymph	BLOC1S1	0.0906686708854631	7.5146033203504	0.0548190927117639	0.816421858045068	0.911092699898915
EC_lymph	MAGED2	0.0946068902364828	8.13963738544359	0.0543684203140259	0.817236877208283	0.911662308417589
EC_lymph	RUFY2	0.0586471668882952	8.07275510129691	0.053636167883922	0.818445009445339	0.912669863364344
EC_lymph	MAP7D1	-0.0650679393573181	7.7888200143523	0.053376534662393	0.818853961307262	0.912785812362248
EC_lymph	CLINT1	0.0885995913000793	8.1694281859862	0.0531655219345772	0.819234804948987	0.912870354137125
EC_lymph	LRCH1	-0.0561638909431697	8.30578210146435	0.0526522013775366	0.82010414561891	0.913188716092996
EC_lymph	HSPB1	-0.0944186448066632	10.0916996358818	0.0524092909639257	0.82052619388229	0.913188716092996
EC_lymph	FBRS	-0.0660481266290392	7.74907584583475	0.0523657055397234	0.820541805380511	0.913188716092996
EC_lymph	ZFR	0.0703587896444457	7.67136788984934	0.0522385356549714	0.820740944300086	0.913188716092996
EC_lymph	CHSY1	-0.0669534910761111	8.60865340685946	0.0518736594709924	0.821425758884262	0.91361103542943
EC_lymph	TMF1	0.0734038664268977	7.55653163501333	0.0513580092740513	0.8222144059811	0.914148483321483
EC_lymph	ACAP3	-0.0861466422158177	8.244012635874	0.0512044158772507	0.822548251882494	0.914180066054328
EC_lymph	AHR	0.0959294119088031	8.28772529155198	0.0508230953640114	0.82319770167578	0.914562257281221
EC_lymph	ETV6	-0.0787722189351012	7.82593854005067	0.0504332195034115	0.823834827060969	0.914930477697024
EC_lymph	TEAD2	-0.0581369293625547	9.04441979108957	0.0499927646049201	0.82464248772666	0.914967446977797
EC_lymph	TM7SF3	0.0874724004302965	7.41590548803496	0.0497086049719183	0.825018041021659	0.914967446977797
EC_lymph	TMEM248	0.0850378642543076	7.76778226261392	0.0496993821400675	0.825087796331415	0.914967446977797
EC_lymph	ACBD6	0.0622548166722568	8.09959347494831	0.0497157186309015	0.825090925290035	0.914967446977797
EC_lymph	PDE8A	0.0729167598552562	7.87976852026005	0.0491807441477035	0.825999827411864	0.915636104979151
EC_lymph	LAMP1	0.10580078278671	9.07868172988513	0.0481745413679703	0.827807016046187	0.9171665723106
EC_lymph	FCGRT	0.0601606671956419	9.54404064559349	0.0480688650988124	0.827993343930251	0.9171665723106
EC_lymph	PFKFB3	0.0942146889918584	7.73724615057939	0.0475587615440267	0.828829632120547	0.91775327004691
EC_lymph	VWF	0.0754927788559497	8.91609988595843	0.0473900860060422	0.829190592675722	0.917813403801197
EC_lymph	TXLNA	-0.092097027492186	8.19638594681195	0.0470619829747101	0.829754842404364	0.918098426364607
EC_lymph	BSDC1	-0.0711280814031804	8.49210303517861	0.0462646080912058	0.831191577656663	0.9193482601354
EC_lymph	SERINC3	0.0938300462996365	7.94859428996137	0.0456200524309683	0.83232053562554	0.920256875924359
EC_lymph	CAV2	0.0648811835095442	8.98150808460268	0.0442431617207072	0.834870999769508	0.92273593142915
EC_lymph	RAB8B	0.0670753780077405	7.73892664207156	0.0438652824619063	0.835507811348657	0.922966849963688
EC_lymph	ACKR3	0.0883633649038232	9.30943541198174	0.0437957841074499	0.835696680053991	0.922966849963688
EC_lymph	CELSR1	-0.0661316833592845	8.82533040009916	0.0434530843431309	0.836328894114579	0.922990579287358
EC_lymph	IGF1R	0.0592775669094719	7.94273290348816	0.0433882104380862	0.836411728005013	0.922990579287358
EC_lymph	ACSS2	-0.0701065936967449	7.4863648365889	0.0431755427474583	0.83675799023955	0.922990579287358
EC_lymph	CALM2	0.0682377649819645	7.82427227966954	0.0429997479204949	0.837123631265494	0.922990579287358
EC_lymph	CDK13	0.0705691198081094	7.96725782641303	0.0425762972942982	0.837928710957495	0.922990579287358
EC_lymph	NKTR	-0.0539515848935801	10.0232336467898	0.0424699425492201	0.838163913383699	0.922990579287358
EC_lymph	FAM193A	0.0650843704442956	7.80965763387161	0.0424040631816955	0.838237966637239	0.922990579287358
EC_lymph	KLHL2	0.0707736043899084	7.78915007924973	0.0423654725234351	0.838308196461925	0.922990579287358
EC_lymph	RAB10	-0.0675321884521842	7.91170688820959	0.0422750236088411	0.838493613458846	0.922990579287358
EC_lymph	PHF1	0.0638206979451078	8.47646043944683	0.0421221045419567	0.838810065396726	0.922999457989853
EC_lymph	MBOAT1	0.0733432671366551	7.43586464504184	0.0417461777826174	0.839429682760626	0.923341800993221
EC_lymph	SETDB1	0.0817763438201169	7.79624512706918	0.0412499793766818	0.84042113397656	0.924008200156871
EC_lymph	ACTG1	0.109067812032673	8.24001051464732	0.0411454138164528	0.840652966597782	0.924008200156871
EC_lymph	FGD5	0.0519941274868175	8.65583431580717	0.040769124679426	0.841387954267122	0.924205311863768
EC_lymph	PIP5K1C	-0.0660907807813542	7.68854781340668	0.040632054523775	0.841597028642056	0.924205311863768
EC_lymph	SYNE1	-0.083306678222312	9.2480131133557	0.0405790540535693	0.841758663595266	0.924205311863768
EC_lymph	CCNY	0.0693967514843859	7.58065803578284	0.0397333665080334	0.843316447309024	0.92557613743891
EC_lymph	IMPAD1	0.0817032158788701	7.66975647684512	0.0390504870803576	0.844661546903044	0.926632499062368
EC_lymph	BAZ2A	-0.0514865737181794	8.2190416247395	0.0389538590835729	0.844898125606817	0.926632499062368
EC_lymph	PLEKHG5	-0.0780723937494868	8.75946304594719	0.0383031839761079	0.846197213775877	0.92771731165978
EC_lymph	TMEM50B	-0.0801982412604116	7.56410674335523	0.038005027725738	0.846719817573709	0.927950352983564
EC_lymph	SYNPO	0.0859689969587758	7.90245068182774	0.0374402555093056	0.847879064586254	0.928598160173492
EC_lymph	SOS2	-0.0547337112226108	7.91275660832244	0.0373518197181017	0.848060805162148	0.928598160173492
EC_lymph	CNBP	-0.0685174583316409	7.91769964628472	0.0371587512020659	0.848449350133016	0.928598160173492
EC_lymph	SMYD2	-0.0754110204119291	8.70952213050245	0.0370461655727754	0.848708696596822	0.928598160173492
EC_lymph	YKT6	0.0672539865360444	7.39593291272789	0.0367624223785894	0.849184463907963	0.928598160173492
EC_lymph	PIEZO2	-0.0536142333645925	9.14116680163425	0.0366824253995504	0.849447272996824	0.928598160173492
EC_lymph	HDLBP	0.07612841072448	7.61380492511035	0.036344940342044	0.850063245256754	0.928598160173492
EC_lymph	PIP4K2B	0.05300460303279	8.49001108525098	0.036318294028706	0.850177978103963	0.928598160173492
EC_lymph	LEMD2	-0.0496479658318272	7.80642338636566	0.0361939956027136	0.850395549691025	0.928598160173492
EC_lymph	S100A6	-0.0925151921346301	9.52381824717908	0.0362071450193946	0.850413483807398	0.928598160173492
EC_lymph	RBM14	-0.073202899180978	7.71047277722997	0.0357931080974069	0.85120748665438	0.928862930349797
EC_lymph	DELE1	0.0510012888644897	9.03707855182921	0.0357850511883821	0.851276651503339	0.928862930349797
EC_lymph	MGST3	0.086740057900121	7.83550398597412	0.0353805695294781	0.852064510278031	0.929383775241307
EC_lymph	DCAF7	0.0700181252017127	7.53859084396348	0.0351592368201893	0.852489945523976	0.929509073571315
EC_lymph	WARS	0.0562719127518677	8.95050251300253	0.0350048202849455	0.852886607358372	0.929531292190235
EC_lymph	CRAMP1	0.069295946508128	8.35497077017888	0.0348201049564521	0.853258483687787	0.929531292190235
EC_lymph	EDEM3	0.0630409741175016	8.02477100682047	0.0345994479984099	0.853702382965529	0.929531292190235
EC_lymph	GNL1	-0.0530542244481361	8.21192520126447	0.0345811965838619	0.853752596802858	0.929531292190235
EC_lymph	GSN	-0.0643299012260383	8.68962676176229	0.0343193547505125	0.854314545948928	0.929631232379356
EC_lymph	SLC12A4	-0.0559165568626902	9.09343893307642	0.0341837635383325	0.854602811080214	0.929631232379356
EC_lymph	NDE1	-0.0665144421896431	7.93584838879455	0.0338228133811567	0.855330956717326	0.929631232379356
EC_lymph	UBE2E3	0.06754232618753	7.85620079703682	0.0335650918137966	0.855867446685718	0.929631232379356
EC_lymph	TNK2	-0.0627838496283899	8.00887809275622	0.0332958788468726	0.856453778031783	0.929631232379356
EC_lymph	DCAF8	-0.0502847244458069	8.98401807792548	0.0332961578591155	0.856480529705304	0.929631232379356
EC_lymph	ANAPC5	-0.0530235310083011	8.75269670896452	0.0332905939231276	0.856490215285329	0.929631232379356
EC_lymph	SH3PXD2B	-0.0650259805316007	7.83976610119634	0.0332151259814769	0.856614231209716	0.929631232379356
EC_lymph	NPC2	0.0935646940352068	7.38173615881786	0.0331459669521215	0.856702603699966	0.929631232379356
EC_lymph	PPP1R15B	-0.106373877614719	8.22226437153986	0.0330082390434612	0.857079825773847	0.929631232379356
EC_lymph	LRRC8A	-0.0708429621497856	8.04219394523493	0.0329192330588573	0.857261009477789	0.929631232379356
EC_lymph	EIF4A2	0.0961911884485062	8.12261604353428	0.0320326682850809	0.859176513714977	0.9310559079079
EC_lymph	LMF2	0.0621753496396116	7.63387690384326	0.0320054610339385	0.859196932055336	0.9310559079079
EC_lymph	ITPKC	-0.104897119025782	8.89746475761438	0.0315747586949441	0.860197981789558	0.931803315054704
EC_lymph	TYK2	-0.0468862007713104	8.18280486436167	0.0311728134289488	0.861064243697996	0.932404226261976
EC_lymph	CDIPT	0.0819818564863074	7.44632892029366	0.0305456369686743	0.86238697956098	0.933270117968193
EC_lymph	ITGA1	-0.065869083699359	8.65459112101552	0.0303026766128797	0.863010303367737	0.933270117968193
EC_lymph	SYMPK	-0.0502265075419741	8.58587848547046	0.0302726699905555	0.863076157417958	0.933270117968193
EC_lymph	LAMTOR1	-0.0694326154493844	7.75614373492573	0.0302393739699812	0.863111154873357	0.933270117968193
EC_lymph	HS6ST1	0.0812210516969676	7.54033318416049	0.0296047921639256	0.864513343163196	0.934448694867261
EC_lymph	CIC	-0.0531959575049963	8.52692194382135	0.0293444218262572	0.86516902573008	0.934819817332176
EC_lymph	RTN4	0.0699084528242834	8.32897927680595	0.0291991734826853	0.865493101483186	0.934832498281911
EC_lymph	RTN3	0.0946253920103105	7.48445703273416	0.0284563724727914	0.867133639585008	0.935832269244741
EC_lymph	DUSP11	0.0603925661825746	7.70245322085154	0.0283874266983902	0.867318847917318	0.935832269244741
EC_lymph	POLR2H	0.0584217050380189	8.42319239484941	0.0282860949988317	0.867595169412171	0.935832269244741
EC_lymph	LAPTM5	-0.101041827144945	8.92500018005206	0.0282579342484117	0.86766941101041	0.935832269244741
EC_lymph	PRKACA	0.0576179835479076	8.1263972233414	0.0275935847254045	0.869199211972009	0.936993740061462
EC_lymph	PHF8	-0.0625900883371412	7.54124676356248	0.0275015859890563	0.869372407668119	0.936993740061462
EC_lymph	IKBKB	-0.0408846736805719	9.79422907824182	0.0269226040757957	0.870804279466774	0.938048559857465
EC_lymph	DAZAP2	0.0756091834984273	7.49200800760936	0.0268191384484367	0.87097793112058	0.938048559857465
EC_lymph	RNF31	0.0569339813423793	7.62141945431489	0.026494823051496	0.871768617316977	0.938304689088486
EC_lymph	TSPAN3	-0.0783246965480117	7.92672083313625	0.026285955552327	0.872298643997277	0.938304689088486
EC_lymph	CREBZF	-0.0460739900292141	9.1944897509472	0.0262003673496615	0.872534113604354	0.938304689088486
EC_lymph	SHE	0.0441828154385667	9.65453018950959	0.026081474845698	0.872820549140327	0.938304689088486
EC_lymph	CORO1C	0.0466752404174567	8.57317339547457	0.0258998819752889	0.873254749686323	0.938304689088486
EC_lymph	OTULIN	-0.0489343177178608	7.80331448341005	0.025806381019432	0.873449446773404	0.938304689088486
EC_lymph	CD74	-0.0860800530449843	9.21394487016759	0.0257580460385994	0.873605124007484	0.938304689088486
EC_lymph	PKN3	-0.0614661734960822	7.90454122161995	0.0256966264549491	0.873723744901306	0.938304689088486
EC_lymph	AKR1A1	-0.0546527062040225	7.70262546529217	0.0251727335406429	0.874991017918496	0.939328592765444
EC_lymph	YIPF3	0.0568427787973481	8.14116553138006	0.0246499433181808	0.876310920801357	0.940408241648785
EC_lymph	PAPLN	0.0693651221457149	8.54130577807408	0.0244900441307971	0.876721998914284	0.940512165860377
EC_lymph	ENTPD6	0.0508450247370504	7.55433815058385	0.0242846245798019	0.877180205660856	0.940666555192742
EC_lymph	SOGA1	0.0486252990317722	8.42219493785532	0.0241774715019005	0.877502096640095	0.940674704600217
EC_lymph	KLHDC2	0.0539946556249133	7.99059080377698	0.023717667907607	0.878645551218603	0.941563241961074
EC_lymph	MEGF6	-0.0471281049530039	10.5562730302964	0.0233470120819154	0.879612713086223	0.942262294297446
EC_lymph	APP	0.0528403065352194	11.4391831622732	0.0221550426612316	0.882700567390565	0.945003697137439
EC_lymph	OAF	0.0389158381969911	10.1327439659472	0.02211702806032	0.882803320145766	0.945003697137439
EC_lymph	ARF1	0.0710809970076316	7.58130398417178	0.0217534288943288	0.883708819965914	0.945198210068159
EC_lymph	ATP9A	-0.0422440908322524	8.46453904998283	0.021765997446275	0.883725048096353	0.945198210068159
EC_lymph	BTF3L4	-0.0525681073725872	8.40592654642846	0.0216275213190956	0.884091382698875	0.945198210068159
EC_lymph	SAT2	0.0521501355466703	7.63174458749446	0.0215525746128944	0.884248241961525	0.945198210068159
EC_lymph	TIAL1	0.0359241369016882	8.20287985433902	0.0199202261630305	0.888721152668389	0.949640274879146
EC_lymph	ZRANB2	-0.0462922831002599	8.90527702260949	0.0197441947450678	0.889223985807571	0.949770440704965
EC_lymph	ARHGEF15	0.0393084134696487	8.03049977253371	0.01964369011358	0.889483727487858	0.949770440704965
EC_lymph	GNPTG	-0.0463035784944385	7.96065845197812	0.0193400724962419	0.890333240657032	0.949770440704965
EC_lymph	PHACTR2	0.0408352747596261	7.62209662755573	0.0192302370884496	0.890618132646387	0.949770440704965
EC_lymph	ENGASE	-0.0490210220952611	7.66638498592947	0.0192239439218454	0.890641658109194	0.949770440704965
EC_lymph	NIPBL	0.0389968239282494	7.90767254937001	0.0191919616313052	0.890746951907396	0.949770440704965
EC_lymph	SPTLC2	0.0410624597510964	8.13195281930992	0.019019661637163	0.891245993680671	0.949964123606214
EC_lymph	PSMB8	-0.0481296576965913	7.9283117831617	0.0185874210838946	0.892472687938905	0.950932985048466
EC_lymph	ATF6B	0.0495430958429895	8.21126059298217	0.018470496137133	0.892820301910132	0.950964826909973
EC_lymph	SFMBT2	0.0500116883010609	7.66709996476112	0.0179659939370621	0.894255385900505	0.952154525080118
EC_lymph	UBE2D3	-0.0573280033870636	8.27304655439964	0.0174148194104602	0.895912214807956	0.953579395064086
EC_lymph	TM9SF2	-0.0722161546305061	8.14846193216905	0.0169712326305631	0.897234907239425	0.954647734577888
EC_lymph	ABCA1	-0.04410195808093	7.64550970988632	0.0166742301357098	0.898105353446836	0.955234300947541
EC_lymph	TGOLN2	-0.0407312232478772	8.37319761005067	0.0165020496431533	0.898663289142887	0.955293660357598
EC_lymph	CRIM1	-0.0479443062070966	9.08065986205619	0.0164599681146795	0.898799514723354	0.955293660357598
EC_lymph	CERS6	-0.0401545176857526	7.75490261396899	0.0162494529263193	0.899412058862404	0.955605357534674
EC_lymph	RAB3GAP1	0.0435496659233989	8.08232268344491	0.0156365338820271	0.901332279895773	0.957305718143381
EC_lymph	CMIP	-0.0347383409847901	8.14394845144979	0.0154665266748083	0.901870477721969	0.95753754516561
EC_lymph	RBL2	-0.0345504315962637	7.84673000877595	0.0142483027319731	0.905781978578114	0.960444939957074
EC_lymph	S1PR1	0.0497538408214994	9.12345256609188	0.0141751301052967	0.906048773041173	0.960444939957074
EC_lymph	SP100	-0.0406272073879537	8.2975605133695	0.0141518780305177	0.906116772469966	0.960444939957074
EC_lymph	NDST1	0.0371947942352115	8.05283022945515	0.0141282243680484	0.906186427301383	0.960444939957074
EC_lymph	SH2B3	-0.0316924437800057	8.37437937189974	0.0141231336969899	0.906213334593644	0.960444939957074
EC_lymph	RAB13	-0.0506587118705208	7.66575589027953	0.0139946603355848	0.906609597909495	0.960455355721141
EC_lymph	EXOC7	0.0303069071323191	8.17777708386785	0.0137945544389419	0.907299928735337	0.960455355721141
EC_lymph	EFNA5	-0.0340059000413379	8.98302845002023	0.0136782257136464	0.907701995272194	0.960455355721141
EC_lymph	UBE2V1	-0.0564023872679888	7.46851434764019	0.0136527782211361	0.907736802624248	0.960455355721141
EC_lymph	STARD8	-0.0294414873329474	8.61432381530081	0.0136395567998925	0.907829138553462	0.960455355721141
EC_lymph	MAP4K5	0.0423464959043855	8.29432990108688	0.0135428636251259	0.908148565549892	0.960455355721141
EC_lymph	EXOC3	-0.0349641850087175	8.04282011504531	0.0132753628901058	0.909049134557716	0.960603814216614
EC_lymph	ACAA1	-0.0415459782757136	7.57972837477737	0.0132481753348835	0.909116718746889	0.960603814216614
EC_lymph	NRBP1	0.0342161176720767	8.25022539819273	0.0130807289208168	0.90972119697021	0.960603814216614
EC_lymph	ATRX	0.035449895289793	8.59130638126949	0.0130355488358513	0.909883143485467	0.960603814216614
EC_lymph	ROCK2	0.0361242205779842	8.19430735822655	0.0130301069185729	0.909893689710692	0.960603814216614
EC_lymph	FMNL2	0.0361698034860681	8.11684457738908	0.0128055035056068	0.910667703103847	0.960871954008131
EC_lymph	NTAN1	-0.0389804668800338	7.91258751131951	0.0126045683839419	0.911361173759926	0.960871954008131
EC_lymph	BIRC6	0.0340701704161443	7.95692310079627	0.0125876880014357	0.911421421721574	0.960871954008131
EC_lymph	LRP5	0.0345121965050212	9.1155795083661	0.0125174639200546	0.911687757577241	0.960871954008131
EC_lymph	SPHK1	-0.052405831512792	9.45830440640481	0.0124989789718961	0.911752873165082	0.960871954008131
EC_lymph	PTAR1	0.0347207678110447	7.84572613271246	0.012109171745937	0.913109173555901	0.961247292939214
EC_lymph	LONRF3	-0.0424472183881646	7.47114420559019	0.0120991313137104	0.913121750838716	0.961247292939214
EC_lymph	SIRT2	-0.0320313975442526	8.08215696935075	0.0121021571853462	0.91314477380735	0.961247292939214
EC_lymph	TRIM8	-0.0357951209580303	7.87347467888439	0.0120303019841509	0.913393685639533	0.961247292939214
EC_lymph	TMEM219	-0.0363761645731614	7.82242535031364	0.0117312081025702	0.914470075233365	0.961830271715642
EC_lymph	RAB11FIP5	-0.0305883324001257	9.03782561552012	0.0117048460774668	0.914590361945445	0.961830271715642
EC_lymph	FHL3	-0.0394666478411062	9.005675491562	0.0113682447860424	0.91582245208061	0.962300708880458
EC_lymph	ULK1	-0.032893597755589	9.05746798302919	0.0113660576173553	0.915830651251622	0.962300708880458
EC_lymph	LRCH2	-0.0407175424181559	7.69996338643698	0.0112511863544369	0.916224908295326	0.962300708880458
EC_lymph	CD2AP	-0.0247884518080805	7.89217921335575	0.0112271445317192	0.916323762214936	0.962300708880458
EC_lymph	KLF7	0.038488062723786	7.86488027212177	0.0110727458345575	0.916896755458685	0.962564710307908
EC_lymph	SLC7A1	0.0408520340404373	7.94948005709261	0.0108985520817621	0.917554301532234	0.962917259637439
EC_lymph	UBAP2L	0.0304467323914477	8.51532463650721	0.0108045761846485	0.917923799193943	0.962967378544505
EC_lymph	WWC3	-0.0275894600699661	7.83826724064353	0.0104882598710807	0.919111401339006	0.963572915831089
EC_lymph	TNKS1BP1	-0.0400539163573706	8.18542703859922	0.0104827549629992	0.919144896324009	0.963572915831089
EC_lymph	COPA	0.0293695944932039	8.07824281623027	0.0101608115500918	0.920388172688683	0.964069753788688
EC_lymph	TMUB2	-0.0273948727816207	8.15655842862728	0.0101572086459199	0.920405075897829	0.964069753788688
EC_lymph	ZNF292	-0.0338284787871042	7.49419343860557	0.0101031037183565	0.920585150794544	0.964069753788688
EC_lymph	AGO4	-0.036098200283194	7.61756286639469	0.00961759864596089	0.922518529288592	0.965756543602923
EC_lymph	STT3A	-0.0364815126233263	7.83622192284046	0.00951565364125557	0.922940262555822	0.965860211828522
EC_lymph	GJA1	-0.0622491950056776	9.76528176341595	0.00936854133340497	0.923557317948193	0.966168141425705
EC_lymph	MTA2	-0.0266242357410402	8.06212285137272	0.00894690663270746	0.925279372479389	0.967483050105359
EC_lymph	SETX	-0.0311755211776843	7.87564634387689	0.00881476049830299	0.925825195718892	0.967483050105359
EC_lymph	PPARG	0.0290901796282442	8.32873889489197	0.00876289205307359	0.926055310509215	0.967483050105359
EC_lymph	FYN	0.0340943621168508	7.70238378705965	0.00874555128435342	0.926107229719964	0.967483050105359
EC_lymph	SLC25A24	-0.0407526368446585	7.26328888642885	0.00847820444122118	0.927212964562777	0.967611827847178
EC_lymph	DENND11	-0.0312529824371706	8.02822189419667	0.00846339087868316	0.927319507602514	0.967611827847178
EC_lymph	GGA2	0.02911748358313	8.1658169495676	0.00841263882311719	0.927540356263668	0.967611827847178
EC_lymph	CNTNAP3B	0.0579448001236337	7.59553371279878	0.00835143289271993	0.927780216805927	0.967611827847178
EC_lymph	ST6GAL1	0.0326769748615238	7.77517192969152	0.00833822407768276	0.927846958209623	0.967611827847178
EC_lymph	RAPGEF2	-0.0352860931075383	7.86618995957336	0.00820693459221963	0.928420328544171	0.967872533379555
EC_lymph	ERC1	-0.0287868791354778	8.14410903839646	0.00810981099779364	0.928852699321671	0.967986117364123
EC_lymph	SHB	0.0319302144054666	8.47387095565391	0.00794354335705356	0.929589495425145	0.968416762898524
EC_lymph	ABL1	-0.0320686977491328	7.65734040273663	0.00782641412554063	0.930085594461884	0.968424577657666
EC_lymph	KDM3B	-0.0330479400865895	7.97510232714279	0.00771770698668273	0.930584580359574	0.968424577657666
EC_lymph	UHRF2	0.0376514079652628	9.03538337625944	0.00766872562547971	0.930818833404894	0.968424577657666
EC_lymph	ARHGEF7	-0.0218660958161346	9.35151392743118	0.00764473749331992	0.930927179943466	0.968424577657666
EC_lymph	SNU13	-0.0366978062276542	7.52461797551907	0.00751831514076366	0.931464472726634	0.968424577657666
EC_lymph	SEC11A	0.0387033940540042	7.54601267545796	0.00750211528759775	0.93153837590258	0.968424577657666
EC_lymph	WDR6	-0.0238345986292125	8.39147252905331	0.00734658702995494	0.932278996129374	0.968624975134256
EC_lymph	LRIG1	0.0393031161947369	7.2735213208625	0.00731447719748662	0.932378400722282	0.968624975134256
EC_lymph	CALU	-0.0263903657703526	8.33944986689784	0.00718010004467554	0.933047999456442	0.968984268692967
EC_lymph	PDLIM4	0.0377909599303687	8.28496144163539	0.0069273105824851	0.934233127705554	0.969878512390816
EC_lymph	ACTR1A	-0.0222795009951002	7.67950040388136	0.00678891556094501	0.934873624312404	0.970206920099523
EC_lymph	MID2	-0.0294837969323421	7.80718068872034	0.00661548828503409	0.935714406259567	0.970316913809414
EC_lymph	SMURF2	-0.0271417686476986	7.82447992016525	0.0066022319476596	0.935779389934502	0.970316913809414
EC_lymph	C15orf39	0.0378210489554458	8.12013273502926	0.00656836072457778	0.935952198519137	0.970316913809414
EC_lymph	HECTD3	0.0276024766899755	7.57069152059701	0.00644604327797757	0.936529696087613	0.970360171723022
EC_lymph	LEPROT	0.0382055331073044	7.44173254492989	0.00642155761112296	0.936642344172339	0.970360171723022
EC_lymph	CCDC130	-0.0232406544587836	8.23396360342284	0.0062954660304225	0.937296692761532	0.970498119869537
EC_lymph	JAK1	0.0242622252254939	7.95125213711213	0.0062684256314459	0.937424010872981	0.970498119869537
EC_lymph	MYO9B	0.0228726075449198	7.90983970533783	0.00596538951654596	0.938950918642551	0.971642617034845
EC_lymph	TENT2	-0.0210315438882453	8.05677971710231	0.00592172610685137	0.939178780849251	0.971642617034845
EC_lymph	NUPR1	-0.026782774281623	8.0191083354202	0.00566725126704223	0.940496341574977	0.972669505989601
EC_lymph	LRMDA	-0.0215241946447908	8.28496314836722	0.00532484216285795	0.942323878094341	0.973893085778486
EC_lymph	TRIP12	-0.0228345884782492	8.93702578761713	0.00532464205159271	0.942330229339958	0.973893085778486
EC_lymph	TLR4	0.0394113110477436	7.45926090027881	0.00516473466811765	0.943168487083886	0.974422948512969
EC_lymph	SLC12A7	0.0255453834773688	8.28987823538528	0.00510311165080575	0.943535092891531	0.97446533230654
EC_lymph	JUP	0.0233485973802427	9.25197579865857	0.00493994700918837	0.944449311192156	0.974897324963801
EC_lymph	THBD	0.0272004927841803	11.06292934255	0.00491192849889524	0.94460482539092	0.974897324963801
EC_lymph	MTDH	0.0248057234243324	7.94679214443736	0.00469386880109539	0.945835784902335	0.975205165570995
EC_lymph	CTTNBP2	-0.0242301580335213	7.55296444499281	0.00468401253524098	0.945878946415622	0.975205165570995
EC_lymph	MXRA7	-0.0236400017224739	8.2674160594017	0.00468727725663892	0.945880586586234	0.975205165570995
EC_lymph	ATF7	0.0229480412728288	7.96959421870385	0.00459148927365601	0.946429334993621	0.975434917229996
EC_lymph	CPQ	-0.0229363084254911	7.47088987886044	0.00443673917142353	0.947320731141681	0.975789233811291
EC_lymph	SELENOF	-0.0205234818246201	7.7853464106866	0.00442130952978891	0.947425163199335	0.975789233811291
EC_lymph	PMP22	-0.025113831872947	8.56129462515468	0.00433862551397576	0.947932313128888	0.975819909870273
EC_lymph	RABL6	-0.0194430992489753	7.8754570252888	0.0043076439846943	0.948107015670816	0.975819909870273
EC_lymph	TMEM50A	-0.0365646235582633	8.56268791080639	0.00419148693416007	0.948821563440145	0.976028767525246
EC_lymph	LRPAP1	0.0182827882246684	8.95897897196915	0.00416875047285073	0.948962149515024	0.976028767525246
EC_lymph	OGT	-0.01677679040714	8.99318436130298	0.00380929457429558	0.951209239559061	0.978003087776699
EC_lymph	MRTFA	-0.0202186936187845	7.65546463081537	0.00373392525604606	0.951674567383311	0.978003087776699
EC_lymph	TMSB10	0.0284682066390788	10.1207678398456	0.00370784255434387	0.951862009586877	0.978003087776699
EC_lymph	IGF1	-0.0247530918910201	8.06874448154671	0.00356743908390154	0.95277378505897	0.978603959739704
EC_lymph	CYTH1	0.0256455068359416	7.47347275246557	0.00349769950372725	0.953218586281632	0.97872494982536
EC_lymph	HSPA8	0.035813230263878	8.35640200528756	0.00333305028781049	0.954353505918595	0.97955419863318
EC_lymph	ADD1	-0.013895427233239	9.09308373162933	0.0032058809295334	0.955235606089283	0.980123472411801
EC_lymph	DHX36	-0.0164867792835695	7.92017137709692	0.00309479531691512	0.956006823658314	0.980578623443911
EC_lymph	COL4A1	-0.0150602871064658	9.98726420184267	0.00298595116634356	0.956796282047064	0.980744325336419
EC_lymph	RAI1	-0.0221419119633179	7.65756594644909	0.0029798392815294	0.956823732035531	0.980744325336419
EC_lymph	CDC42SE2	-0.0178918654044453	7.63642497122984	0.00284794965801108	0.957788474952043	0.981220824513966
EC_lymph	GLT8D2	-0.0154768596685588	8.28938044002747	0.00281322667330588	0.958059559533596	0.981220824513966
EC_lymph	HTRA1	-0.0279012843124136	8.57524321324254	0.0027850777947711	0.958272124976385	0.981220824513966
EC_lymph	REP15	-0.0250590116040538	7.70698773432974	0.00273516682344783	0.9586339861578	0.981255649989841
EC_lymph	LGALS3	0.0180855959234278	7.9054834723714	0.00257181161839782	0.959891707111144	0.981902804382253
EC_lymph	FZR1	-0.0139595212066789	8.28148133028081	0.00256864521402285	0.959922354033569	0.981902804382253
EC_lymph	MAPK1IP1L	0.0298077052838363	7.70607871206065	0.00224932364674208	0.96248379598803	0.984186539594183
EC_lymph	ABCG1	-0.0111828422218751	9.03301723895538	0.00206012206655815	0.964108463111825	0.985376200693647
EC_lymph	PPP2R2D	0.0130514185208741	7.63236292043793	0.00199806234408297	0.964637949576332	0.985376200693647
EC_lymph	ANKFY1	0.0157980107729356	7.5843225367035	0.00195087852548604	0.965056329440002	0.985376200693647
EC_lymph	DRAP1	-0.0138113121475096	7.69594510600539	0.00192116939416211	0.965326413735373	0.985376200693647
EC_lymph	IDH3B	-0.0142536296059726	7.65593631881028	0.00187393617538511	0.965754048588077	0.985376200693647
EC_lymph	TECPR1	-0.0157333841749685	8.79112104021708	0.00186446910695767	0.965853693056277	0.985376200693647
EC_lymph	PLSCR4	-0.0166707849386862	9.68230851196009	0.00185381086551941	0.965951811839345	0.985376200693647
EC_lymph	TMSB4X	-0.0257964213430372	11.482492614233	0.00178665744237901	0.966572598431791	0.985673522012386
EC_lymph	SUMO3	-0.0115961222594418	8.11980484886454	0.00170520529912626	0.967339305207841	0.985916967182527
EC_lymph	SMAGP	0.0110808000034368	8.13294242927616	0.00168130551114814	0.967568968574295	0.985916967182527
EC_lymph	BNIP3L	0.015635012578901	7.67409184081159	0.00165665711336771	0.967799548807974	0.985916967182527
EC_lymph	GAS7	-0.0114753145034353	8.45555782535418	0.00152791262292509	0.969085656228854	0.986575636006556
EC_lymph	TMEM33	0.0179616230164851	7.29395529503863	0.00152384807866711	0.96910536914777	0.986575636006556
EC_lymph	EHD1	-0.0122493304159183	8.35120485760785	0.00148886140915447	0.969482425204053	0.986623902970327
EC_lymph	AFDN	-0.0090862627238495	9.75260046162786	0.00143437404824841	0.970048091136553	0.986864016577738
EC_lymph	NUMB	0.0115971369358173	8.45813722343957	0.00138788194109389	0.970535578557942	0.987024460286755
EC_lymph	BCL7C	0.0129061533431181	8.139652575586	0.00130953106709505	0.971376525673594	0.98742913314446
EC_lymph	PSMC5	-0.0114729769804858	7.62996811961895	0.00126891628152356	0.971815997500219	0.98742913314446
EC_lymph	SLC25A28	-0.0144519837718299	7.48858056586745	0.0012518878184354	0.97200232657366	0.98742913314446
EC_lymph	RC3H2	-0.0140301582236419	7.98419664809302	0.00123037108640275	0.972253142457976	0.98742913314446
EC_lymph	HOXD8	0.0133407047676264	7.99109068024772	0.00111836304645502	0.973545678359556	0.988227769657578
EC_lymph	PRKG1	0.0113099450259955	9.93984627859117	0.00110579867856863	0.973699863922551	0.988227769657578
EC_lymph	SSH1	-0.0110320745697619	8.53474963718118	0.00107223109652243	0.974100995335593	0.988229535438504
EC_lymph	NT5C3B	0.0099090164453604	7.66009677102908	0.00104539805300236	0.974417948015617	0.988229535438504
EC_lymph	DOCK1	-0.00820194852393252	9.09671161491999	0.00102392003668951	0.974692144542086	0.988229535438504
EC_lymph	PPP6R2	0.00761388790090825	8.38669098318496	0.000942429615937217	0.975717935816543	0.98885428884525
EC_lymph	CREBBP	0.00988566118187385	7.75472727062736	0.000922547363464009	0.975969117690902	0.98885428884525
EC_lymph	TXNDC5	0.00814022263007418	8.90976776169091	0.000822198257053529	0.977320726371485	0.989428570748837
EC_lymph	MAPK1	0.00949858388876371	8.69750338803764	0.000808814891794351	0.977505621767779	0.989428570748837
EC_lymph	PHC1	0.0105387773394137	7.90608845443451	0.000776818659392909	0.977950043525756	0.989428570748837
EC_lymph	PHACTR4	-0.00892074256427061	7.88110995881426	0.000739796867310123	0.97848154993919	0.989428570748837
EC_lymph	CHKB	-0.00967854221669952	8.53001619996255	0.000732397568416856	0.978593886207396	0.989428570748837
EC_lymph	SDCBP	-0.0109969175539281	7.62275835615569	0.000722889844092675	0.978725204836402	0.989428570748837
EC_lymph	PKD1	-0.0100177015456875	7.67942459445801	0.00071449331609367	0.978849982621886	0.989428570748837
EC_lymph	DCP1A	-0.0099409094145234	7.49305379482034	0.000621288914296944	0.980274335839619	0.990228669276963
EC_lymph	RAB14	0.0073283791746244	8.27923207163695	0.000619391317421979	0.980312998282424	0.990228669276963
EC_lymph	BNIP2	-0.00740838913151511	8.17316697918116	0.000593260039665504	0.980732090260433	0.990228669276963
EC_lymph	EEA1	0.00706121948240819	7.62887053667818	0.000578668870428532	0.980964919614499	0.990228669276963
EC_lymph	ATP5MC2	-0.0110671407439212	7.34218093043263	0.000535881616003135	0.981677163345228	0.990613536713509
EC_lymph	PPP1R12B	0.00752598289898997	7.80228994490454	0.000465425770855885	0.982930471977561	0.991543951003991
EC_lymph	ITGB1BP1	0.00772507799531958	7.66900297616933	0.000389551279617937	0.984382085625262	0.992673713704989
EC_lymph	DPM1	0.00633627472581985	7.6920574630952	0.000339632493016348	0.985417183967491	0.993350788431366
EC_lymph	RABAC1	-0.00804493347992313	7.6602987963757	0.000325782103038076	0.985717287551338	0.993350788431366
EC_lymph	NDUFA10	0.00446420259267982	8.49783617980435	0.000305891398526452	0.986164880291295	0.993467346587629
EC_lymph	RAB2A	-0.00498462601527441	7.53044807230414	0.000257097581330546	0.987310424016454	0.994243129407331
EC_lymph	MMRN1	0.0102074054572198	11.8151905042254	0.00024574978248904	0.98759933970197	0.994243129407331
EC_lymph	ERBIN	0.0049751217150654	7.86262316540685	0.000207818066721517	0.988593775598746	0.994589916910706
EC_lymph	NCOR2	-0.0042485600817648	9.20354233533383	0.000207397077233465	0.98860842058448	0.994589916910706
EC_lymph	PRDX2	-0.00632542440663598	7.48563894994981	0.000184644000345783	0.989245531340891	0.994847159481902
EC_lymph	GOLPH3	0.00434481402532059	7.89854853834305	0.000161929798000908	0.989931641018068	0.994847159481902
EC_lymph	UBE2I	0.00357787207474278	8.31589016707883	0.000155960177267032	0.990120514230073	0.994847159481902
EC_lymph	STAG1	-0.00355531505707548	9.19204686913108	0.000148795830141844	0.990350996629459	0.994847159481902
EC_lymph	DNAJB4	-0.00377103335420496	8.07084463312879	0.000143395494097899	0.990526072588061	0.994847159481902
EC_lymph	GPS2	0.00281860599239899	7.57098845631789	0.000105442836177749	0.991873505234727	0.99559373992875
EC_lymph	WDR59	0.00387927333794786	8.08368192132604	0.000103923999282322	0.991934691769975	0.99559373992875
EC_lymph	NPR1	-0.00363108995512872	8.41642000298363	9.41216204993071e-05	0.992325211388992	0.995651812835151
EC_lymph	LUZP1	0.00374012471854623	8.14800538748554	7.91748441491163e-05	0.992960387692999	0.995955241409232
EC_lymph	UBE2R2	0.00301587530452914	7.66004684143745	7.09460028625654e-05	0.993334532038836	0.995996735139777
EC_lymph	DLGAP4	0.00184017045521606	8.95855543798552	3.98544913797908e-05	0.995006133407797	0.996780043096837
EC_lymph	STARD9	0.00235659218089936	7.57408168557451	3.94898097524138e-05	0.995026740710716	0.996780043096837
EC_lymph	SMAD9	0.00251412275957832	7.78051320715845	3.81141048100693e-05	0.995114857592165	0.996780043096837
EC_lymph	YWHAZ	-0.00113197257400058	8.61358636266476	1.30114027364568e-05	0.997146516410781	0.99848093797841
EC_lymph	CAPN2	-0.000771142311922673	10.0164598194975	8.82747807326383e-06	0.997649711245733	0.998589264919434
EC_lymph	SNTB2	-0.000667347089546206	9.59807182224713	6.90082758072212e-06	0.997921981748756	0.998589264919434
EC_lymph	ANXA4	-0.000792345767167153	7.65639689720029	2.26474127091717e-06	0.998809080973153	0.999142907537649
EC_lymph	CTSZ	4.94395266831475e-05	8.61194872908678	1.21948066945852e-10	0.999991264218531	0.999991264218531
EC_systemic	SLC25A6	-5.27753081413325	6.91009335462849	45.4817888799007	8.14866632413479e-09	4.01973709769569e-05
EC_systemic	P4HB	-5.02094118605898	6.34376385062975	43.1640851085354	1.63959476908947e-08	4.04406049795917e-05
EC_systemic	POLR2E	-4.68814401428951	8.20670967850071	43.4774533161926	2.66658105429502e-08	4.38474811361244e-05
EC_systemic	SRRM2	-4.36090469237804	9.13851585746799	40.2044267429296	8.59685756233187e-08	8.96556056966061e-05
EC_systemic	DGKZ	-4.27448071576089	7.54638378456874	38.5070329741196	9.08733080241294e-08	8.96556056966061e-05
EC_systemic	LIME1	-4.78440240978555	6.1512430839019	36.5669744773144	1.15930887467614e-07	9.53145113129566e-05
EC_systemic	TJAP1	-3.20018364139447	6.49966262607327	33.8159830962707	2.83294323028558e-07	0.000199641556499982
EC_systemic	MT1M	-6.87100073422115	6.83032162237617	34.8211393937938	3.86756406347173e-07	0.000238483669063826
EC_systemic	HPCAL1	-3.58322720612343	7.3616749837196	33.0438272282388	4.94588220950483e-07	0.000271089299327637
EC_systemic	MT2A	-4.59121502698536	10.0421213341462	33.7311723825907	5.67259052103021e-07	0.00027982889040242
EC_systemic	CXCL2	-3.42579589846871	8.96430983780379	32.6754589820608	7.57023535441171e-07	0.000339490645484663
EC_systemic	RNF122	-4.76915937856336	8.4354911278514	31.541957629647	9.11393581876263e-07	0.0003746587116163
EC_systemic	CLK2	-3.78103576058886	6.72146621956294	29.7959825223592	1.07285134108232e-06	0.000386456687176266
EC_systemic	VPS51	-3.33822182893233	6.63714281980892	29.8113581858077	1.10833834719441e-06	0.000386456687176266
EC_systemic	GADD45B	-5.30241065570213	9.28811434972398	30.9271550408306	1.20901188779273e-06	0.000386456687176266
EC_systemic	ADM	-3.41204178592152	7.47038149829848	30.0261725646911	1.35811166148601e-06	0.000386456687176266
EC_systemic	IRF1	-4.11550965745413	9.70239011211142	30.7765032656151	1.38073326167081e-06	0.000386456687176266
EC_systemic	GATA6	-3.28843084808487	6.96912771269204	29.4639630737357	1.41013994915321e-06	0.000386456687176266
EC_systemic	IQCN	-4.55869742951731	8.01400360609631	29.6077856105422	1.56986134205637e-06	0.000407585578966531
EC_systemic	H3F3B	-3.5872901232591	6.77407746832968	28.5663841045068	1.69164705598411e-06	0.000417244746358482
EC_systemic	MAFF	-3.27951964853141	7.73170853717709	29.1594629444582	1.93188691935509e-06	0.000453809436818032
EC_systemic	NDRG4	-3.24342953739009	6.4649075235084	27.1295521023657	2.62661262488975e-06	0.000588958185390051
EC_systemic	PLPP2	-3.17012677364687	6.65403517736877	26.5718671595487	3.47275883735117e-06	0.000740883485187266
EC_systemic	SHISA5	-2.76693908355238	7.19105508933107	26.9754861873825	3.60454158615333e-06	0.000740883485187266
EC_systemic	MYADM	-3.08700133277537	8.06103434907652	26.2948532686966	5.28477431713022e-06	0.00102986230057707
EC_systemic	TRA2B	-2.90093883417622	8.91881420587153	26.4179633420546	5.42801942327259e-06	0.00102986230057707
EC_systemic	HIC1	-2.89198762391962	7.30405306235378	25.5647776163181	5.93302914662594e-06	0.00108398639927058
EC_systemic	TMOD1	-2.83545649445171	6.46868948825083	24.7295380558637	6.50591276906671e-06	0.00114620241749307
EC_systemic	CDKN1A	-4.14073424625894	9.77855682404921	25.5980668804943	7.24392378133955e-06	0.00123221641425338
EC_systemic	MXD3	-3.84132118037418	6.21751906248257	23.7739235272089	7.90606561717721e-06	0.00130002072298451
EC_systemic	MT-ND2	-4.40352361283519	8.24584325324171	24.7703269644508	8.4731200907851e-06	0.001348319400253
EC_systemic	UBC	-3.03597463679789	7.79538675795133	24.5787381734353	9.10492043331726e-06	0.00140358039054856
EC_systemic	PHLDA1	-2.58299227806597	8.62103224700559	24.664354725276	9.61386151999447e-06	0.00143712663267069
EC_systemic	SRSF1	-2.71818513889951	7.07344844556704	23.8465629889282	1.03672244123585e-05	0.00150416229488719
EC_systemic	C2CD4B	-3.82521721753642	8.10523210772916	24.0993696737612	1.08274589713731e-05	0.00152605300302238
EC_systemic	RND1	-4.66737472075177	8.53303761455061	23.9999401081869	1.12139440208596e-05	0.00153662182930279
EC_systemic	FRMD8	-3.11807090767897	6.20215570675084	22.7284184994489	1.25242683923283e-05	0.00166489782971921
EC_systemic	EGR3	-3.57931941067959	9.46777165686457	23.8797326057557	1.28924871540723e-05	0.00166489782971921
EC_systemic	TRIB1	-3.20942732500019	8.81369904721322	23.7639265585689	1.31625816661361e-05	0.00166489782971921
EC_systemic	IGHG1	2.56738966871858	7.04584956929804	22.7079691610312	1.45798173253179e-05	0.00179805597164483
EC_systemic	TCF7L1	-2.69953476681	6.9062975849841	22.3911841121023	1.69495291149777e-05	0.00203931773473621
EC_systemic	TSSC4	-2.8334984981112	8.11595386656103	22.7163424602875	1.81163306604714e-05	0.00212780617019299
EC_systemic	ZFP36L1	-2.3408160763613	8.58211953879886	22.5801585424364	1.96355274356905e-05	0.00225260597302933
EC_systemic	MT-ND1	-3.67128703860116	7.61892726954974	22.0621709498484	2.09206983750871e-05	0.00234235944470963
EC_systemic	PPP1R12C	-2.64583064536655	8.75894839192586	22.3637036370363	2.1367560310548e-05	0.00234235944470963
EC_systemic	CD36	-2.92627452095707	7.66176593855377	21.916439383661	2.29248674463057e-05	0.00245844285027448
EC_systemic	ZNF251	1.96865456356054	7.46656647239925	21.2677160503663	2.46027461449282e-05	0.00258224141984959
EC_systemic	MT-ND5	-3.70953108856058	7.74103778103554	21.4715265891575	2.63752309694049e-05	0.00270473705159469
EC_systemic	MT-ND4L	-3.6417291221601	8.82432200287282	21.7076542503837	2.68664333120089e-05	0.00270473705159469
EC_systemic	HES4	-2.8345569211192	7.40066883343275	21.1154704895988	2.94690234455896e-05	0.00283638420254681
EC_systemic	PLAT	-3.53192608381894	9.3636126159064	21.4787231132211	2.96714275146683e-05	0.00283638420254681
EC_systemic	HIP1	-2.11984083358752	7.42787606732015	21.1103288723624	2.98990428810935e-05	0.00283638420254681
EC_systemic	EIF4G2	-2.20579300508383	6.88945434861755	20.7239025561049	3.17934297977954e-05	0.00295918847533066
EC_systemic	FSTL3	-2.93978058253703	7.39156549961758	20.3642525383981	3.87803285118471e-05	0.00354265482498041
EC_systemic	IER3	-3.29350681362237	8.28635897686058	20.3495827596277	4.25835672720039e-05	0.00381935886095991
EC_systemic	GPX3	-2.52784684020089	8.27797067986514	20.1131980440525	4.67408011117939e-05	0.00411736378365141
EC_systemic	GIMAP2	2.18705148284842	7.197106362402	19.4157103493744	4.94613404751505e-05	0.0042805753081389
EC_systemic	AKAP12	-3.92024247442598	8.78554641988205	19.9037036176185	5.11332231353927e-05	0.00434896878839469
EC_systemic	LY6G5B	-2.20095932804005	7.66064072196747	19.6420839242322	5.2862306402781e-05	0.00441982639804947
EC_systemic	CEBPB	-2.68851995803099	7.22482378955357	19.2061871274947	5.85188102306417e-05	0.00475622985040137
EC_systemic	LDLR	-3.02357838416283	9.71027066336175	19.5925303502295	5.88141132930232e-05	0.00475622985040137
EC_systemic	COL15A1	2.23064348402456	9.84467047186674	19.4280321016555	6.04940429006678e-05	0.00481317925208055
EC_systemic	HIF3A	-2.67463970702581	8.93488943409578	19.2518107412954	6.58754238598457e-05	0.00515392397402644
EC_systemic	IL6	-4.44967349709472	10.7078131781625	19.2509124382065	6.68662344086139e-05	0.00515392397402644
EC_systemic	GNAI2	-2.43321337412254	7.84629199261008	18.9996109993691	6.82576159541556e-05	0.00518022799233615
EC_systemic	CTDSP2	-1.98719968547886	7.84282463684309	18.8200695585899	7.32002067447036e-05	0.0054711609071458
EC_systemic	SOD2	-3.17628365985438	10.7302184900491	18.7918788313595	7.91722419346936e-05	0.00582920402184841
EC_systemic	SMARCC2	-2.02503685988883	7.17868948030882	18.3470557990009	8.18399326628893e-05	0.00593700570332401
EC_systemic	ERN1	-2.18105848463171	6.40866512368314	18.0473047735541	8.31516201775971e-05	0.00594473829472589
EC_systemic	SNRNP70	-2.85368071067515	9.60642392337	18.4035419080382	9.12273187039518e-05	0.00642891947380849
EC_systemic	GRSF1	1.97214674922787	6.42276910368524	17.8472386763887	9.3250843457239e-05	0.00647896353203606
EC_systemic	MAFK	-2.41888596950841	8.86941984667051	18.2050249034571	9.70897042194113e-05	0.00665199320714383
EC_systemic	APLNR	2.45687563598233	7.42252086823492	17.5318903547536	0.000103365161634187	0.00689510899895456
EC_systemic	NR4A1	-3.26999172344911	11.072598622553	18.0328019914516	0.00010508626979297	0.00689510899895456
EC_systemic	SRSF7	-2.51571664520898	8.44487695069959	17.9068352408533	0.000107119520733993	0.00689510899895456
EC_systemic	NAA80	-2.45421950854187	7.07987306988759	17.584270371123	0.000108715824762817	0.00689510899895456
EC_systemic	PISD	-2.12037300800692	7.40758906696516	17.6687225255719	0.000109038462150433	0.00689510899895456
EC_systemic	MAP3K14	-2.35223337937112	7.12762929621657	17.5734043660181	0.000109138060431757	0.00689510899895456
EC_systemic	TIPARP	-2.14782179403149	6.83991279406646	17.4652662430999	0.000110422382103671	0.00689510899895456
EC_systemic	PIK3R3	-2.44784605307484	10.6678217722856	17.2768668359164	0.000139924214138166	0.00860658385797894
EC_systemic	FOSB	-3.53807512707638	10.642535872996	17.2528279870417	0.000141320351205411	0.00860658385797894
EC_systemic	KCTD10	-1.67781535721949	7.23026849257267	16.8867411243302	0.000145202254724512	0.00861025618976418
EC_systemic	CXCL12	2.27564026122596	8.5688666019343	16.845840022745	0.00014652932778433	0.00861025618976418
EC_systemic	PLCB1	1.66980715958702	8.68570016295945	16.9555002070729	0.000146616971404863	0.00861025618976418
EC_systemic	CBX7	-2.36263075751629	6.82226374198558	16.6502686382005	0.00015164555742129	0.00865970809578873
EC_systemic	PDLIM5	-2.19964164533919	7.1784850154273	16.7566412384244	0.000151973670162468	0.00865970809578873
EC_systemic	DRG2	-2.37230870118064	6.3044019444959	16.4876674266263	0.000152725441786665	0.00865970809578873
EC_systemic	IFI6	2.2440659111446	8.59506240760416	16.6935986938127	0.00015645274528661	0.00875226684623229
EC_systemic	CSF3	-4.78476449878249	9.57085867730459	16.9255944275299	0.000158029324079644	0.00875226684623229
EC_systemic	TNFRSF10D	-2.38767903952188	8.79351140508527	16.8823087880449	0.00016046344897021	0.00875226684623229
EC_systemic	LRG1	-2.8171525660336	6.9536687872989	16.5142126431136	0.000161454750254842	0.00875226684623229
EC_systemic	IL15RA	-2.75752997842702	7.27446712347373	16.5100825952315	0.000168445373178763	0.00903196767272651
EC_systemic	AGGF1	1.7148800435222	7.11436093537512	16.2877691873091	0.000170523321573805	0.00903461825429855
EC_systemic	CSNK1A1	-2.00154846400293	7.28780626412123	16.4502351294808	0.000173345413531298	0.00903461825429855
EC_systemic	ARF3	-2.2458043482773	6.50033384758535	16.2237645052404	0.000173989202140353	0.00903461825429855
EC_systemic	MAMSTR	-2.70689967538981	7.07364213647947	16.3055780397526	0.000178451993321298	0.00916983003181213
EC_systemic	CIZ1	-2.25306699965151	6.64957250739625	16.1167817717588	0.000184756242178182	0.00939590250170073
EC_systemic	ZFP36	-3.34353144926085	12.0430436400182	16.5031610651402	0.000188142978072824	0.00947050317176777
EC_systemic	NDRG1	-2.58870941097037	9.87406373937655	16.312435930543	0.000202628571206862	0.0100966337551864
EC_systemic	MOB3C	-2.34826801680588	6.68735389241285	15.8191886403014	0.000208922664638123	0.0103061550465986
EC_systemic	ADIRF	-2.03439962058299	7.34959628377239	15.8892253563056	0.000218499786430525	0.0104993837666857
EC_systemic	TLE5	-2.13500249378881	7.68647595712264	15.9380122222983	0.000219900268470944	0.0104993837666857
EC_systemic	SLC25A25	-2.85988444091459	10.106519467985	16.099654327717	0.000220316612839619	0.0104993837666857
EC_systemic	ZNF436	1.68632090042833	8.05337664011851	15.7804958779369	0.000221353316792076	0.0104993837666857
EC_systemic	FAR1	1.71223671462017	7.84435568480665	15.6579699942916	0.000228288469783997	0.0107252097280425
EC_systemic	PLAUR	-2.57555083052398	8.00710662861295	15.8701397748658	0.000230756748013543	0.0107388965844416
EC_systemic	CEACAM19	-1.93687148475205	7.28494142502875	15.6421969107737	0.000240230613348455	0.0110753048191395
EC_systemic	NHSL2	1.77044883273671	6.89502224704587	15.3316080043394	0.000252599875667824	0.0115377332099016
EC_systemic	SRSF11	-1.99741143308992	7.90609904335527	15.4897048998336	0.000266876145822785	0.0118748343421023
EC_systemic	ACTN4	-1.94976318048244	9.58837116509685	15.5525882588398	0.000272254332305748	0.0118748343421023
EC_systemic	KAT2A	-2.17872274622973	7.49865627231168	15.3555668231055	0.000273679110732537	0.0118748343421023
EC_systemic	ADAMTS4	-3.30837568875653	10.379328150477	15.5376382959729	0.000274778575013697	0.0118748343421023
EC_systemic	HOXD4	-2.35290327010878	7.23558395938547	15.2736549675485	0.000275852888911207	0.0118748343421023
EC_systemic	CCDC3	1.76782930935149	7.52780997033583	15.1378038735076	0.000276367110671424	0.0118748343421023
EC_systemic	SCN1B	-2.54089874660732	8.04762072518438	15.4020675340421	0.00027916124666855	0.0118748343421023
EC_systemic	FAM107A	-2.69484946728279	9.57406186597805	15.4899810229963	0.000279237945202488	0.0118748343421023
EC_systemic	MCTP1	1.57506668527927	9.27815507510714	15.2408684401017	0.000299617126823842	0.0126059549120783
EC_systemic	CPEB4	-2.03973541830238	7.63245187467166	15.1447828357283	0.000301541187842132	0.0126059549120783
EC_systemic	FTH1	-2.20890527680345	9.15914598407009	15.2436454365946	0.000306442584724063	0.0127032039533093
EC_systemic	RAB11B	-1.86427262271211	8.86602925364766	15.2041101512275	0.000309723130070341	0.0127322016719749
EC_systemic	TNFAIP3	-2.61967586305992	9.80670459180992	15.1363404435607	0.000321610092595488	0.0131115916262276
EC_systemic	D2HGDH	-1.99063964818683	6.93076378678627	14.7981059698639	0.000327116447430136	0.0132267658620726
EC_systemic	CDC42EP4	-1.92743634066372	6.66140049100626	14.6946077300467	0.000333609883456201	0.0133796549194263
EC_systemic	ZNRD2	-2.21957824325695	7.30403441598752	14.8062536725919	0.0003368199341867	0.0133994575430886
EC_systemic	TIAF1	1.75189662176871	6.65208948213279	14.5558058430711	0.000350604801008706	0.0138362678670076
EC_systemic	PHYHD1	-2.23598546164617	6.38519946403759	14.4655190201728	0.000358017957122783	0.0139545175443815
EC_systemic	CHKA	-1.68112263096751	6.97918080990027	14.5829724092844	0.00035925881373129	0.0139545175443815
EC_systemic	AGFG2	-1.68005646921074	7.36086524506543	14.5024335803503	0.000383371049529949	0.0147747608385253
EC_systemic	ATF3	-2.64109362495199	7.7232291134029	14.5314031645285	0.000388483660177576	0.0148557356252402
EC_systemic	ALS2CL	-1.77998830366938	7.99165112556409	14.5445685014412	0.000392005902823222	0.0148751162971304
EC_systemic	SERF2	-1.91842257579062	6.71678115058926	14.2814625057585	0.000397661914625311	0.0148785529589471
EC_systemic	NR4A2	-2.6514964006662	8.15023039312737	14.5254317293119	0.000398128723004463	0.0148785529589471
EC_systemic	BTN3A2	1.60450127920878	7.61416449553426	14.0123682539203	0.00044581015471402	0.016274908466037
EC_systemic	ZNF121	1.69842366876944	7.45442156594058	13.9781717268934	0.000447633318753944	0.016274908466037
EC_systemic	LCP2	-1.77037553034859	7.54621676360394	14.1545765205431	0.000447997139966201	0.016274908466037
EC_systemic	NAB2	-2.01287125881243	6.89103216226659	13.9829535343747	0.000459571847361025	0.016274908466037
EC_systemic	LEPROTL1	1.96438644635796	6.81828054719743	13.9004252968969	0.000461038447301866	0.016274908466037
EC_systemic	RMND5A	1.63087200610608	7.00622159791985	13.8757817242042	0.000463574035616688	0.016274908466037
EC_systemic	FLRT2	1.80578607939244	6.7667292428143	13.8849208042178	0.000463623038183151	0.016274908466037
EC_systemic	TAF10	-1.7463306879116	7.26153450529604	14.0201387247261	0.000464611274051861	0.016274908466037
EC_systemic	LYVE1	-2.33284545038879	7.12060785970052	13.9837446530393	0.000465185909935376	0.016274908466037
EC_systemic	RTEL1	-1.86498347385704	7.80019529260355	14.0023146351287	0.000484567953985033	0.0168336177254096
EC_systemic	TMEM88	-2.1439543503026	6.94571132575321	13.8017017134573	0.000494205688381613	0.0170483682572482
EC_systemic	TTYH2	1.58106604171	6.30139461035627	13.6977107823685	0.000506465562800406	0.0173499626478778
EC_systemic	CSNK1G2	-1.83111782600348	8.22546810744302	13.8918607953308	0.000516626249677404	0.0175759813079906
EC_systemic	NAMPT	-2.20311978821299	9.0849128120955	13.9188906486438	0.000521754444483776	0.0176288676345101
EC_systemic	ZNF335	-1.79216561354056	6.81892941997428	13.611494330336	0.000531787745854326	0.0178456391176829
EC_systemic	ZNF337	1.61525159878587	7.44864122731452	13.5346760593239	0.000540936908612104	0.0179147674218145
EC_systemic	INAFM1	-2.16524629744497	7.68586895266771	13.7178345999683	0.000541808650096901	0.0179147674218145
EC_systemic	PLEKHO2	-1.87029830032387	9.33041956920977	13.7749381773223	0.0005545725372154	0.0179147674218145
EC_systemic	COL6A2	1.63794022526955	9.61911397062897	13.733170324843	0.000557167747079996	0.0179147674218145
EC_systemic	RASGRP2	-1.77251993755777	7.86079888771867	13.6678995965382	0.00055849102517959	0.0179147674218145
EC_systemic	ICAM1	-2.74002614807731	10.1535593674785	13.7670739877572	0.000558770275728561	0.0179147674218145
EC_systemic	MYC	-2.08804400322197	8.98373796481982	13.7454395693786	0.000559269041751354	0.0179147674218145
EC_systemic	NOS3	-2.44970952672622	7.52276018404621	13.5732900445712	0.000571066371429225	0.0181624456524197
EC_systemic	DMPK	-1.92680203840571	7.60406406964918	13.5631285528589	0.000574364792576014	0.0181624456524197
EC_systemic	DOC2B	-2.13633704131582	8.04749147336931	13.598195566974	0.000579596467248083	0.0182111425027694
EC_systemic	MEIS2	-1.5174415942304	8.09318928358683	13.5229222366183	0.000598150384618268	0.018675163590645
EC_systemic	CLK3	-1.82873050530251	7.28983228303753	13.3570414078189	0.000613342988301923	0.019029062649644
EC_systemic	TTC31	-1.77787249411672	6.71748258512549	13.221991768598	0.000622944261672595	0.0192061502676932
EC_systemic	CCN1	-2.26840429524432	9.30702245639979	13.3100076049628	0.000671535175282588	0.0205756709296212
EC_systemic	C11orf91	-2.62546553582301	8.19665481712052	13.236056634388	0.000677754245954627	0.0206380351561369
EC_systemic	FOSL2	-2.16762683426802	10.5650547882585	13.2342488948849	0.000695420010752637	0.0210460546812439
EC_systemic	FGR	-2.07300380241112	7.14593471951591	12.9842252909251	0.000710596962724785	0.0213742366897644
EC_systemic	LLGL2	-1.66165083915763	7.03372544667756	12.8961845468755	0.000733202045761503	0.0219205193438878
EC_systemic	AGAP3	-1.85590225341308	7.62504912119177	12.9445541368737	0.000745672684876671	0.0221590563523893
EC_systemic	GSTP1	-2.03604363710325	6.7892158577615	12.7563578782476	0.00076352395129531	0.0225536745613159
EC_systemic	SMTN	-1.7346150688107	8.96214711169354	12.9576376229547	0.000773649377202314	0.0227167403436846
EC_systemic	FADS3	-1.84609107076541	6.49268422339987	12.6331440590858	0.000790636984048855	0.0230781789485977
EC_systemic	PIM1	-2.55120741121735	8.71456205630464	12.8602877742787	0.000803070301212661	0.0233032105640121
EC_systemic	JMY	1.36282630517656	7.05528309164263	12.5697122564177	0.0008130811601692	0.023384268596802
EC_systemic	CADPS2	1.47778228847312	8.1321501746466	12.6734002913501	0.000815344455432787	0.023384268596802
EC_systemic	FOXF1	-1.68111193668991	7.48041592190259	12.68445052097	0.000826838276764648	0.0235768394178035
EC_systemic	SORBS1	-1.93482879042584	8.02021808584875	12.5912968375494	0.000882217861587426	0.0250113833977631
EC_systemic	MBD1	-1.80543629047882	6.7687407801299	12.3745544982146	0.00090057866945259	0.0253725204296553
EC_systemic	MYO1D	1.42576777066897	7.63290249623215	12.3669258599864	0.000905242974988715	0.0253725204296553
EC_systemic	PTGIS	-2.18902914886123	6.50642523982326	12.2870933003286	0.000919283167105308	0.0254813611238434
EC_systemic	SHROOM1	-1.64051420243997	6.63340359803447	12.3073559087789	0.000919457182250989	0.0254813611238434
EC_systemic	SYF2	1.44869551857696	6.68648892356303	12.161376158067	0.000971788831851086	0.026706437410377
EC_systemic	MAPKAPK2	-1.9525569459312	9.01847286099369	12.4089719319481	0.000974489911588864	0.026706437410377
EC_systemic	GIMAP7	1.60874023063528	8.76674441683506	12.2872403547878	0.000991158051231844	0.0270131639045673
EC_systemic	CRISPLD2	-2.42061313096653	7.43216438372179	12.2277958185747	0.00099926973564798	0.0270822162246675
EC_systemic	ZNF146	1.55726243954265	6.84759491903464	12.0825107639845	0.00100467171480117	0.0270822162246675
EC_systemic	SMG1	1.36505871169552	7.22493449321268	12.0780187545297	0.00101147964948038	0.0271175495156886
EC_systemic	GNA13	-1.5139177844475	7.36062618792688	12.1522645521297	0.00102901694089217	0.0274385976725464
EC_systemic	GPR4	-1.73174559490291	7.05418088146776	12.035262335442	0.00106297542679511	0.0281917084966681
EC_systemic	DBN1	-1.57524319095169	7.45285516086128	12.0764929242281	0.00107015545846892	0.0282303576290223
EC_systemic	ACTR3	-1.60634248891306	7.06941450218368	11.9465178875411	0.00110639897873335	0.029031202989849
EC_systemic	NEIL1	-1.56436155188481	8.19215566839247	12.0457530766718	0.00111689409770274	0.0291515268992994
EC_systemic	DUSP5	-1.8061340898836	7.48023656742777	11.9616541234861	0.0011262740502556	0.0292416309995308
EC_systemic	CEBPD	-1.82844185765851	9.75779546970791	12.0370490097502	0.00114606620298692	0.0295997098394476
EC_systemic	MT1X	-2.77939401017635	8.20533714350226	11.9719558205768	0.00115700766474223	0.0297266604696531
EC_systemic	AUP1	-1.57292448832456	7.23260080020369	11.8137765530144	0.00118203329261482	0.0301286990771445
EC_systemic	PCBP4	-1.632684853684	7.3970381273718	11.8293644363311	0.00118487079281695	0.0301286990771445
EC_systemic	KIAA0040	-1.59792277823306	7.30888836849407	11.7714336565977	0.00120910720496273	0.0305873120106725
EC_systemic	RAI14	1.36538557045883	7.95347867183243	11.7026258096659	0.00123153680989008	0.0307225281515329
EC_systemic	GGA1	-1.6555914526093	7.44996582307486	11.7486875108307	0.00123174004016695	0.0307225281515329
EC_systemic	ELL	-1.80249852977931	7.56239342323554	11.7579326887341	0.00123313613906416	0.0307225281515329
EC_systemic	NOLC1	-1.78795719911414	6.60847331304046	11.6104511047767	0.00124572959803744	0.030880322146325
EC_systemic	VPS37B	-1.73181153420972	8.15497820021745	11.7760448073686	0.00125244534287695	0.0308915643820601
EC_systemic	TWF2	1.52977704036541	6.90205401928278	11.5365400434873	0.00127765581042177	0.0312634696225657
EC_systemic	ASRGL1	-1.95084337233672	7.88183646644101	11.7061849121571	0.00128019883716973	0.0312634696225657
EC_systemic	BTBD7	1.34050225158401	7.63875505541535	11.5522368322981	0.00129536589565772	0.0313775557312635
EC_systemic	ZFAND1	1.37058423316287	7.09214521113728	11.5049216672082	0.00129787873597609	0.0313775557312635
EC_systemic	REC8	-2.03901672945072	8.02023836512571	11.6716215127283	0.00130557246826125	0.0313775557312635
EC_systemic	MARK3	-1.33982805255244	7.7221583881543	11.6247069512717	0.00131496612862267	0.0313775557312635
EC_systemic	SAMD14	-2.03338109165633	7.1031138949399	11.5497274601948	0.00131935870172926	0.0313775557312635
EC_systemic	UBTF	-2.03357520339806	7.45255130548418	11.5847077445193	0.00132303498724971	0.0313775557312635
EC_systemic	EXD3	-1.72622194037185	8.27405796633235	11.5716845285294	0.00137200167927746	0.0321942779792758
EC_systemic	BZW2	1.33876929737103	6.8976879429383	11.3725294253754	0.00137425479793122	0.0321942779792758
EC_systemic	ZNF385A	-2.00414749074526	8.57941692499743	11.5628157318989	0.00138813647172126	0.0321942779792758
EC_systemic	MMP2	1.72661764924941	8.07192852401786	11.4188102717466	0.00139017344551266	0.0321942779792758
EC_systemic	OAS2	1.89889659045052	7.89818007172867	11.3732314611082	0.00139840290292767	0.0321942779792758
EC_systemic	SOCS3	-2.70105103288755	12.6372217212412	11.5632967470446	0.00140301982007368	0.0321942779792758
EC_systemic	UBE4A	1.20109578596937	7.20570701933214	11.3392239830793	0.0014031562468162	0.0321942779792758
EC_systemic	SLC2A4RG	-1.5984958316718	7.4203373164464	11.4145990769762	0.00142073950671719	0.0324467962344255
EC_systemic	VAMP4	1.60113517027085	6.61116955990453	11.2513590219598	0.00145598235585859	0.0330328524997697
EC_systemic	PKIG	-1.78742067846827	8.18374427034515	11.424051405467	0.00145979360327383	0.0330328524997697
EC_systemic	IPPK	-2.21414728402318	6.50718257616515	11.2072884273256	0.00147935595708068	0.033322661809493
EC_systemic	SNRPB	-1.47056498736993	6.87536603476814	11.2097836146656	0.00151054650913569	0.0336701176888331
EC_systemic	PLK3	-1.79727610988208	8.50772311536715	11.3557980133607	0.00151459229299667	0.0336701176888331
EC_systemic	MLXIP	-1.60675133755805	6.96771277822346	11.2035629783452	0.00152188168359084	0.0336701176888331
EC_systemic	QSOX1	-1.66674400819361	6.99984052406701	11.2083847245367	0.00152208316331031	0.0336701176888331
EC_systemic	TIMP3	-1.92085234078136	10.3900710482531	11.3607165257121	0.00153172590247749	0.033732160164828
EC_systemic	CAPN15	-1.6052431015121	6.84386487352652	11.1092811023625	0.00157701618377791	0.0345752037092285
EC_systemic	MAP1S	1.21308245349308	7.0785961850735	11.052299174818	0.0015896473765985	0.0346979226051345
EC_systemic	DDB1	-1.58319839341202	6.71768008159913	11.0496687959426	0.00160796970340737	0.0348207901767115
EC_systemic	JDP2	-1.82636984832026	7.81405721001954	11.1699099508076	0.00160939391045819	0.0348207901767115
EC_systemic	ADRM1	-1.3252507190103	8.05145389195082	11.1622450048091	0.00162749009312953	0.0349432426953284
EC_systemic	TMC6	-1.54191424700155	7.08389948288505	11.0632878382885	0.00162922072165529	0.0349432426953284
EC_systemic	ENPP2	-2.12400083737211	9.84595336676204	11.1750396906324	0.00165834267392678	0.0353318926410579
EC_systemic	NUDT16	-1.59869022732521	7.19473757860358	11.0261941190742	0.00166659644817793	0.0353318926410579
EC_systemic	FAM43A	-1.55175524165657	8.38427986204842	11.1250587756867	0.00166882849895935	0.0353318926410579
EC_systemic	SP110	1.2683646494614	7.5808466184203	10.9415810145166	0.00169659265071348	0.0357662031879043
EC_systemic	TNFAIP1	-1.49463571998435	8.12311919580207	11.0473814143625	0.00171468232331701	0.0359937357486078
EC_systemic	STX10	-1.59238635309684	7.25344539869982	10.944829935525	0.00173312999324582	0.0362210824473884
EC_systemic	FBXL3	1.64212170099698	7.45601756042669	10.8586379245096	0.00174019796067931	0.0362210824473884
EC_systemic	MAT2B	1.59859296833432	6.8792900059822	10.8275875146548	0.00175407281864434	0.0363346619404044
EC_systemic	PPM1D	-1.75898008606224	7.4408224365849	10.9310366973409	0.00176038601332995	0.0363346619404044
EC_systemic	TOX2	-1.58038909097757	6.89530116546878	10.8452046592463	0.00177934157577903	0.0365728833054914
EC_systemic	HERC6	1.72668183307191	7.12189335438096	10.7361509384425	0.00182740209124796	0.0370373088625131
EC_systemic	DOK4	1.39320693918536	6.81374191239242	10.7320188743437	0.00183092488687749	0.0370373088625131
EC_systemic	ZNF621	1.21234347817712	7.42807880784321	10.7490538461127	0.00183962532322671	0.0370373088625131
EC_systemic	SIVA1	-1.28725885311418	7.03400270833252	10.7845404380874	0.0018401652502479	0.0370373088625131
EC_systemic	SAMD12	-1.70050270203983	6.99233963763266	10.7772546646246	0.00184252332691533	0.0370373088625131
EC_systemic	EGR1	-2.11087117069586	11.0532120533374	10.9279024999287	0.00184698519768462	0.0370373088625131
EC_systemic	DDIT3	-1.77362255813345	6.71472756286708	10.7260572357304	0.00185845592014931	0.0371164496117269
EC_systemic	RPH3AL	-1.79478460131633	6.6871389067699	10.6982608823904	0.00187773838256848	0.0373503364564933
EC_systemic	FUT1	-1.6494228599383	7.87431576543837	10.8018825217897	0.00189547103209041	0.0375516409690844
EC_systemic	CUL4A	-1.60157591285121	7.82857353737931	10.7659065415093	0.00192373572597689	0.037959153344976
EC_systemic	SPG21	1.47378829907011	7.91242253554204	10.65132473572	0.00195145875904757	0.0383527731409627
EC_systemic	CPLANE1	1.40641496405023	7.12076446163962	10.5751169560295	0.00196851542008265	0.0385344705050306
EC_systemic	SREBF1	-1.47570134831438	6.65895660285827	10.562016037038	0.00199660214085348	0.0389297958926095
EC_systemic	ZSWIM4	-1.6742439155194	6.58117450234512	10.5030730416137	0.00204315232727791	0.0395587382831273
EC_systemic	TLE1	-1.61822315507766	6.76799234382123	10.5206745535616	0.00204489727593705	0.0395587382831273
EC_systemic	PDCL3	-1.71005025196223	8.04747149540023	10.6000500584708	0.00208474240252113	0.0400242548623484
EC_systemic	OSBPL5	-1.42924610792821	7.42525895239733	10.5466975525965	0.00208518822210086	0.0400242548623484
EC_systemic	URGCP	1.49024316930948	6.80916437320874	10.4251623616258	0.00210413729224928	0.0402314312506423
EC_systemic	ARL4A	1.53050574015572	6.85649688966311	10.3978070986178	0.00213016703139795	0.0405658352416359
EC_systemic	SAT1	-1.87569703879933	9.73836895982357	10.5855178143056	0.00214265022075211	0.0405658352416359
EC_systemic	NR1D2	1.46449706387714	7.05148129842839	10.380529801045	0.00214734355927255	0.0405658352416359
EC_systemic	PIEZO1	-1.66588256293352	8.16867232942965	10.5302911600658	0.0021545203392071	0.0405658352416359
EC_systemic	PRX	-2.05918115493665	7.29303238222432	10.4443096975256	0.00217103252306845	0.0406375061680578
EC_systemic	CALM1	1.24427796328052	6.92224631548874	10.3516299210035	0.00217565724948513	0.0406375061680578
EC_systemic	SLFN5	1.49951924387124	8.21779397438239	10.4297887956407	0.00218304057055247	0.0406375061680578
EC_systemic	SFTPC	-2.43541680054739	8.66331281356786	10.4831792050871	0.00222347274904499	0.0412345528986426
EC_systemic	DPH6	1.18524045101757	7.15491154649496	10.3028200018483	0.00223312854458025	0.0412585135221512
EC_systemic	BTBD19	-1.36867924374499	7.13802559313771	10.3535055481528	0.00224281292014267	0.0412828213994917
EC_systemic	ZNF83	1.18807067617575	8.34074247868278	10.3239608471706	0.00231541777283877	0.0423139111102067
EC_systemic	PAPSS2	-1.68345612964923	7.32696974386894	10.3027753173826	0.00231598540436971	0.0423139111102067
EC_systemic	IBTK	1.35307215424363	6.90113096883187	10.181277778331	0.0023503861413655	0.0427839661821255
EC_systemic	CRBN	1.33963381391652	7.61143320955639	10.1960112699348	0.00237235285253319	0.0428974094490899
EC_systemic	CSNK2B	-1.49057251816782	7.18577754446655	10.2308249986095	0.00237515467239577	0.0428974094490899
EC_systemic	SPATA5	1.25513882481659	6.58723970965524	10.1514754221304	0.00238582030653923	0.0428974094490899
EC_systemic	TSHZ2	1.47514130847438	7.74015263866897	10.1820098532497	0.00239249126270882	0.0428974094490899
EC_systemic	CENPC	1.34833189686184	6.82739396427552	10.1353960733147	0.00240009831906523	0.0428974094490899
EC_systemic	TAF1C	-1.47418721606856	8.25102164073034	10.2458193479078	0.00244852128087371	0.0436048934243683
EC_systemic	TEDC1	-2.47079748499432	7.93568342308194	10.1424115427447	0.00254509917999224	0.0451617778953299
EC_systemic	ELMSAN1	-1.60698927538411	8.886950224032	10.1616211885776	0.00256908141700091	0.0454239377421702
EC_systemic	KLF9	-1.75281330502725	9.82733050401693	10.1500046438815	0.00259659918119324	0.0457465134315223
EC_systemic	IL4R	-1.6632494342031	7.48547526620545	10.0506789832589	0.00261014398204086	0.0458214955993151
EC_systemic	SLCO4A1	-2.59600356112187	9.49995068664912	10.073244682586	0.00268508035569901	0.0469698631016426
EC_systemic	OCIAD1	1.48333749888901	7.27145225887454	9.86716008078816	0.00272286214145668	0.0474468867899841
EC_systemic	ZADH2	1.56330862897524	6.61168891558052	9.85510797022053	0.00273677637836672	0.0474468867899841
EC_systemic	ANKRD28	1.23569677265024	7.76390442024003	9.89516616840148	0.0027412046898734	0.0474468867899841
EC_systemic	FDPS	-1.51405997821167	7.01303473842008	9.88918735276808	0.00275342823922152	0.0474918234408383
EC_systemic	ELL2	-1.55897376550174	7.0925841975793	9.8806514862653	0.0027751133848097	0.0476103942876356
EC_systemic	PIM3	-1.76760086355161	9.24187833311878	9.99112958382472	0.00277960542364465	0.0476103942876356
EC_systemic	HEG1	1.25935332012582	8.63965975964119	9.9246001468848	0.00279490617405482	0.0477068240713232
EC_systemic	RAB28	-1.27495788435323	6.56155697967698	9.77713363873842	0.00284343707949257	0.0483678452177132
EC_systemic	SHC2	-1.46460560581898	7.66257620657704	9.86554193861403	0.00285455526606241	0.0483901069673054
EC_systemic	NR1H2	-1.53014609395273	7.56467990908138	9.83522660002978	0.00288485180584564	0.0487362121857417
EC_systemic	RBMX	1.15291208568902	6.8992425630366	9.68795712859731	0.00294884699432595	0.0496473113413308
EC_systemic	ING5	-1.86412921646241	6.99285023231258	9.72369277565932	0.0029693438881884	0.0498223585048754
EC_systemic	IGBP1	1.30150489628265	6.62839404120096	9.65921901859107	0.00298983289938438	0.0499960870937734
EC_systemic	TMEM87B	-1.37330851492704	6.77717656913194	9.67558113533068	0.00300488422193614	0.0500780198203073
EC_systemic	TNFRSF6B	-1.83609622758061	7.7162786717632	9.6776652169853	0.00311602556558586	0.0517554010607241
EC_systemic	MGP	1.63147826698396	9.85045424133942	9.71785808641629	0.00312905233160457	0.0517576787102155
EC_systemic	DNASE1L3	-1.63503036676832	7.68193093713485	9.65903206541421	0.00313714695608239	0.0517576787102155
EC_systemic	TBRG1	-1.3296734620646	6.80317107086162	9.50702349288471	0.00324899883490432	0.0532520974975548
EC_systemic	RUNX1T1	-1.464941818105	6.91238787448806	9.51730845939515	0.00324931711874397	0.0532520974975548
EC_systemic	AP4B1	1.35087872039612	7.05388393906527	9.47115537454445	0.00326144342358459	0.0532738424123933
EC_systemic	RGS5	1.68916258029088	7.60179952134952	9.46691292430578	0.00329117696897583	0.0535820989701577
EC_systemic	MED8	1.13980447775272	6.86486035313435	9.33823519692012	0.00346664448668433	0.0560156939437306
EC_systemic	IER2	-1.87353355278652	10.699185040412	9.50276410822362	0.00346938436047567	0.0560156939437306
EC_systemic	CALHM2	1.50574332347614	6.95643739597661	9.33254611415162	0.00347472174068144	0.0560156939437306
EC_systemic	ITPRIP	-1.71369662855037	9.04126184293018	9.47151462020274	0.00350358707190201	0.0562037798521128
EC_systemic	SF1	-1.52452575559961	7.24062672133063	9.37825112436276	0.00350917579453694	0.0562037798521128
EC_systemic	FLNA	1.4027611782934	8.91645672874495	9.4098727107547	0.00354708132569608	0.0566270297076335
EC_systemic	LIMS2	-1.75924691010473	11.0686334110631	9.44049333336678	0.00356778439919093	0.0567738078748672
EC_systemic	TMEM106B	1.66637989944645	6.86311545004091	9.26800798992015	0.00358262407589938	0.0568266384772079
EC_systemic	PALM	-1.47613099152912	6.72401831273189	9.23048744982815	0.0036819524268548	0.0575938043927144
EC_systemic	LYPLAL1	1.33848530564477	6.68885719345008	9.20550013926303	0.003688990582844	0.0575938043927144
EC_systemic	PDLIM7	-1.6972841014523	8.85946616271905	9.35347162911335	0.00369003996994592	0.0575938043927144
EC_systemic	EIF2AK2	1.35081969817612	8.1704308934838	9.27532031339732	0.00369046795984181	0.0575938043927144
EC_systemic	CLK1	1.34709634451014	8.86032690022187	9.31748190243786	0.0036968926484618	0.0575938043927144
EC_systemic	SVIL	-1.35166221376942	7.22405036666095	9.25656103493269	0.00370511518141105	0.0575938043927144
EC_systemic	RBMS3	-1.24796144075407	8.13336803500254	9.31305533176758	0.00371271635858163	0.0575938043927144
EC_systemic	RABGGTB	1.23085098788205	7.56072814123399	9.21064613678844	0.00372804624083964	0.0576503200816989
EC_systemic	YBX3	-1.83314651710304	10.6042818288867	9.33387027334431	0.00374406512754645	0.0576524351017317
EC_systemic	CREB3L2	1.21842353651333	7.12168883474882	9.17004685207737	0.00375830667744608	0.0576524351017317
EC_systemic	INHBB	-1.50460318253206	8.07743443827741	9.2758583680178	0.00377440442154362	0.0576524351017317
EC_systemic	MAF	-1.36035034986297	7.08707349493433	9.20686656343213	0.00377493138817339	0.0576524351017317
EC_systemic	ZNF543	1.4304574876946	6.56319076330984	9.14589828626971	0.00379959660692958	0.057850031055505
EC_systemic	BAG3	-1.52060643332962	8.2814078994876	9.24502642125845	0.00384468464704225	0.0581495035140085
EC_systemic	ZNF507	1.50347011819303	6.68348747478138	9.11542606419071	0.00385058771564653	0.0581495035140085
EC_systemic	EHMT2	1.20781658128539	6.91583346466902	9.10669470390673	0.00386249991364762	0.0581495035140085
EC_systemic	JUND	-1.79927581571825	10.3688321305348	9.26266957845138	0.00386641742400056	0.0581495035140085
EC_systemic	USF1	-1.44114484495952	7.39391950831619	9.16796979701798	0.00388626411809189	0.0582703370654933
EC_systemic	RELT	-1.67579208569583	6.80061037037059	9.07387143014691	0.00397106030521179	0.0593613348048781
EC_systemic	NREP	1.34959032329331	8.11330700455733	9.08541992993841	0.00402041344097648	0.0598824072711711
EC_systemic	ZNF224	1.49847200852585	6.88041886072786	9.01516671358762	0.00403019647557851	0.0598824072711711
EC_systemic	COX4I1	1.27970700874095	7.04856397068948	8.98164908884507	0.00409868654172755	0.0607171793103363
EC_systemic	PTPRK	1.35372324257149	8.97361653746465	9.08831791376241	0.00411535964744581	0.0607816441342821
EC_systemic	PRRG1	1.17379526166296	6.82933042582875	8.96180808755029	0.00413237592956327	0.0608507774941361
EC_systemic	TTC27	1.20667979856879	6.75993265656543	8.91303077522428	0.00422792534164935	0.062072487233203
EC_systemic	ZNF280D	1.23334034252162	7.39965637714006	8.87861133517955	0.00433271030319406	0.0634221362779119
EC_systemic	LRRC32	-1.60187852249263	9.38094585445036	8.95150544978303	0.00444544029954143	0.0647561491913831
EC_systemic	C20orf96	-1.58281766820536	6.74281200862371	8.82218360200816	0.00445606499390311	0.0647561491913831
EC_systemic	CEBPG	1.03418391045689	7.40536266365459	8.82056372311502	0.00446322536490376	0.0647561491913831
EC_systemic	LPAR6	1.73979247744514	7.93074140233685	8.81666505920098	0.00449519143063911	0.0650286783793041
EC_systemic	SMAD6	-2.04859620187845	8.78513367459576	8.90316447116409	0.00453017527642853	0.0653431422181927
EC_systemic	LATS1	1.25739379873616	7.27969237621592	8.75159874000268	0.00458412947766409	0.065667748361813
EC_systemic	SNAPC3	1.32742286906567	7.35536022359927	8.75189995312982	0.00458744585764118	0.065667748361813
EC_systemic	FES	-1.51791402506054	8.58058192342101	8.86587782124154	0.00459261568717322	0.065667748361813
EC_systemic	RNF144B	-1.42712282618202	7.85633352275408	8.82532850581056	0.00462090641081623	0.0658813044062326
EC_systemic	RDH11	1.49569575257806	6.61435420446867	8.72138392995956	0.00463642852998201	0.0659121093325684
EC_systemic	HERC1	-1.23431316758617	6.80404706391442	8.72008818730424	0.00468381732814153	0.0663944565509257
EC_systemic	TUBB6	-1.53853081798997	8.29443184691307	8.8066706254081	0.00470130695418421	0.0664514246561339
EC_systemic	MED4	1.13946593379205	7.30286268626778	8.65387288820446	0.00480865980276221	0.0677319281686255
EC_systemic	FZD4	1.39307543468705	9.12117411913313	8.75001215758708	0.00481936079205099	0.0677319281686255
EC_systemic	ALPK3	1.40095029839985	6.35892306202897	8.6134665844022	0.00489104864949002	0.0684813181061178
EC_systemic	LRIG2	1.27986291329022	6.98843424986388	8.60122990315454	0.0049004470487451	0.0684813181061178
EC_systemic	DR1	1.17765925647542	6.9848432944472	8.59590676610697	0.00491470954333566	0.0684866163199853
EC_systemic	ATP13A1	-1.37587223631095	6.6854959598947	8.59911138389411	0.00494059638681792	0.0686534140173881
EC_systemic	KIFC2	-1.65071976156513	6.84230963315728	8.59617623173626	0.00497829468891037	0.0689829429786373
EC_systemic	EEF2	1.28122037846088	10.0001670130061	8.69539039165164	0.0049932842072077	0.0689968375186431
EC_systemic	GUK1	-1.35248426594768	8.28121119780246	8.64088892465319	0.0050728493408796	0.0699004631244667
EC_systemic	ZNF117	1.4421110928089	7.16789624817259	8.51353570265447	0.00511338115731173	0.0701651049502876
EC_systemic	ARIH1	-1.48935210136788	8.40212947823915	8.62079406298426	0.00513054136034085	0.0701651049502876
EC_systemic	DCHS1	1.30998948985741	8.715033967538	8.59392940185928	0.00514300983807477	0.0701651049502876
EC_systemic	CPM	1.26982275283883	6.78172597627502	8.49567915683274	0.00514894952199557	0.0701651049502876
EC_systemic	CRACR2B	-1.45694136063289	7.35608913313188	8.54877940739425	0.00517314143441289	0.0703005694103547
EC_systemic	ELP2	1.2490472137425	7.12945564728046	8.47652406518861	0.00520732361230614	0.070570679614028
EC_systemic	MTO1	1.14889841555008	6.93427600969556	8.42319235410903	0.00533266542983425	0.0720713385352667
EC_systemic	ATOH8	-1.37004172091063	7.53789365625871	8.48612164046213	0.00535941071604626	0.0722114047587076
EC_systemic	CLEC4F	-1.56916654334858	6.7338947039462	8.42507756843472	0.00537230600982073	0.0722114047587076
EC_systemic	BST2	1.40724737747672	8.88767180518959	8.49429496621929	0.00540157568057261	0.0724075348702844
EC_systemic	EPB41L4A	-1.20578470716138	8.75183055652356	8.46197659112891	0.00554238072729122	0.074093669722839
EC_systemic	ACLY	1.15728501491948	6.64437312932844	8.29524666263609	0.00566576298552735	0.0754105913990663
EC_systemic	RECQL	1.16658617561179	6.93062004796916	8.28975996523765	0.00568167138377194	0.0754105913990663
EC_systemic	NCK2	-1.54097223779827	6.49623922664056	8.29002804694264	0.00568675045620366	0.0754105913990663
EC_systemic	BTG1	-1.25499253878937	8.60760976571245	8.37644440627795	0.00575941437180561	0.0761694131263192
EC_systemic	MAP2K3	-1.50494476068184	8.42476394354162	8.35503267048359	0.00580440664125736	0.0765591924099534
EC_systemic	CHD7	1.15426175746192	7.94203398746596	8.27570497057734	0.00585484848711152	0.0769407515528887
EC_systemic	TPST2	-1.42576691138949	7.07788630050704	8.26350782780799	0.00586452920816666	0.0769407515528887
EC_systemic	RELB	-1.41585285994521	7.73218267679455	8.29452910117509	0.00589299248230822	0.0770553941336827
EC_systemic	KMT2A	1.10302081847736	7.4490694502358	8.22886260060445	0.00590450820647315	0.0770553941336827
EC_systemic	PSMB8	1.10354618793708	8.09959679906109	8.25173049602105	0.00595426140990383	0.077499661042363
EC_systemic	DDX59	1.13831948295698	6.8017900720982	8.17204054571742	0.00600778006184009	0.0779904711712031
EC_systemic	ARID1B	-1.21339084208349	7.21311679421662	8.2045040981764	0.00605414758980225	0.0783861156443425
EC_systemic	CYBRD1	1.49755433191366	6.9452102689936	8.14513695606207	0.00608518651620666	0.0785437128179374
EC_systemic	TMOD2	1.2934355874279	7.24239346199873	8.14531618427789	0.00610525586853126	0.0785437128179374
EC_systemic	JAM2	1.41607063895782	8.67244477256235	8.21906086003585	0.00611408589541617	0.0785437128179374
EC_systemic	DICER1	1.30948642713898	7.38327718502065	8.10929830698798	0.00622721048472202	0.0797891670678798
EC_systemic	ROBO1	1.27294065054946	7.16387737890485	8.08776356849104	0.00627034924846357	0.0798614474496931
EC_systemic	UFM1	1.59733940294969	7.22617092004835	8.08211009008637	0.00627846234691458	0.0798614474496931
EC_systemic	MCFD2	1.25736370644668	6.89982032458584	8.07924731580432	0.00628141934126919	0.0798614474496931
EC_systemic	NFKB2	-1.53859178395602	9.10797174846897	8.18936187266587	0.00631180124370968	0.080041428111105
EC_systemic	FOXP4	-1.23430641628398	6.66365873191558	8.04563587143406	0.00642371620115049	0.0812517744109625
EC_systemic	ETV3	-1.32240238409254	6.67475805656763	8.0359239069125	0.00645459576488513	0.081433557309919
EC_systemic	ABCF1	-1.28894410358556	7.55757748517007	8.08013454259171	0.00649069155485995	0.0815450100428509
EC_systemic	CWC25	-1.34844597993484	7.33934767363645	8.05466537109223	0.00652576989480765	0.0815450100428509
EC_systemic	MAT2A	-1.50124826793411	9.72555633887854	8.11031365564007	0.00656426153911473	0.0815450100428509
EC_systemic	B3GNT2	1.25149940088907	6.85390394286049	7.98527970471514	0.00657085043075881	0.0815450100428509
EC_systemic	LAPTM4B	1.28914806442487	7.06427103460447	7.98696661742672	0.00657257380797526	0.0815450100428509
EC_systemic	SPRY4	-1.39627856870963	9.08706481749504	8.10032065365687	0.00657855390800694	0.0815450100428509
EC_systemic	NUPR1	1.16439902398413	7.19893094059212	7.98906929443467	0.00658265022767979	0.0815450100428509
EC_systemic	KLF13	-1.48561139890673	6.76302994451646	7.99658418976866	0.00659567383075157	0.0815450100428509
EC_systemic	METAP2	1.33780214947625	6.65250886084062	7.97327224503059	0.00661344377956181	0.081560295411446
EC_systemic	TFG	-1.35135127996667	6.71777517981332	7.96286816587788	0.00669132415704041	0.0823149677473325
EC_systemic	DENND4B	-1.27210258810027	7.18422725081556	7.94061255416411	0.00685767736436835	0.0839456728590474
EC_systemic	NFKBIZ	-1.53038825699295	9.1567160829905	8.01265673717539	0.00685791732458871	0.0839456728590474
EC_systemic	SH3GL1	-1.33135955513438	7.44821621338369	7.9134588003522	0.00700031381554466	0.0854766040893114
EC_systemic	MAPK14	1.1337830977005	7.40825981353904	7.86439826400156	0.00702049760229217	0.0855113942521167
EC_systemic	LRRC8C	1.4074694620926	7.44650397881534	7.85409340375454	0.00704021006521377	0.0855402863342353
EC_systemic	SLC66A2	-1.38344306569279	7.20010807777169	7.86540022432786	0.00711263462997258	0.0862079278369895
EC_systemic	STK10	-1.4834340247784	8.36995614176969	7.9126506330553	0.00713871649151662	0.0863119815015968
EC_systemic	CRTC3	-1.14841810151205	7.41851961792944	7.8583874026311	0.00717753392656914	0.0865691316864683
EC_systemic	FCHO2	1.06205934445439	8.09457495658312	7.85178947423979	0.00720036969457301	0.086632740739826
EC_systemic	NXF1	-1.203627311248	8.15968471449463	7.87337618060363	0.00724619689179124	0.0869719933508666
EC_systemic	SBNO2	-1.81010394187163	10.9600227918849	7.8764538729228	0.00733095751934352	0.0877757607837903
EC_systemic	NFKBID	-2.00325606073465	7.61505439722831	7.82224186302029	0.00735157597433823	0.0878080190775687
EC_systemic	MAP3K2	1.11675776062968	6.59133762249078	7.7483816771974	0.00736925195583082	0.0878080190775687
EC_systemic	MTCH1	-1.11605420237808	8.54224502940868	7.82809394046606	0.00744055352412224	0.0884439771915542
EC_systemic	MAPK11	-1.35239281989676	8.97813627725703	7.8290079686728	0.00746735917168858	0.0885492374854321
EC_systemic	ZHX3	1.12528029823046	7.8393678211122	7.75125986638032	0.00749583884710666	0.0886658888258808
EC_systemic	UNC119B	1.17887838655576	6.92283621405748	7.70839104625482	0.00751314444135783	0.0886658888258808
EC_systemic	IFI44L	1.78416869959526	9.28196795398271	7.77986797483063	0.00758000888698578	0.0892414888770904
EC_systemic	PTPN1	-1.41372382030343	8.67564985191408	7.75017242471836	0.00773389258594987	0.0908364098249779
EC_systemic	PAK4	-1.30731985862274	7.62274951739078	7.6974455808609	0.00779598575481777	0.0913482131318671
EC_systemic	PLEKHA7	-1.51098308492476	6.73541807644542	7.63033349468153	0.00785838479936471	0.0913803215832207
EC_systemic	ASB3	1.26140267380662	6.70516233686589	7.61531859772227	0.0078584443361565	0.0913803215832207
EC_systemic	USPL1	1.24857471481014	6.54514720964303	7.61401316393448	0.00787111016586309	0.0913803215832207
EC_systemic	CSNK1E	-1.27990137781082	8.33450907747799	7.70407123057007	0.00787282316498455	0.0913803215832207
EC_systemic	MLKL	-1.45347888556766	9.69262207490934	7.70815621261084	0.00793008559505009	0.0914722221531773
EC_systemic	ATP6AP2	1.52938801264762	6.73629706381642	7.59689818027892	0.00793332824486822	0.0914722221531773
EC_systemic	SLC5A4	1.13113634531001	7.72714510579432	7.62639311550776	0.00793636956853029	0.0914722221531773
EC_systemic	DCUN1D3	-1.28246895670266	7.29241113665454	7.63425246126837	0.00796257128822966	0.0915602894285242
EC_systemic	ZC3H12A	-1.48483722203013	7.26247539581409	7.62389595978673	0.00800080577023345	0.09178598805712
EC_systemic	DUSP3	-1.39927282962298	6.51340159088769	7.56140123945033	0.00807965416901049	0.0923481983522816
EC_systemic	UBLCP1	1.06294212710866	6.7873580187544	7.55469501803768	0.00809247205235963	0.0923481983522816
EC_systemic	ELK3	-1.25378648961701	7.35778832581231	7.60184849843636	0.00810597402930021	0.0923481983522816
EC_systemic	NFKBIA	-1.5089432799925	10.0403573861406	7.64631243415606	0.00816999314899084	0.0927116704697145
EC_systemic	ZNF22	1.45722171375927	6.68023608351235	7.53541118547685	0.00817546658307841	0.0927116704697145
EC_systemic	VPS45	1.04834744547681	7.5417985850477	7.53911707669608	0.00824713894749599	0.0933099459357746
EC_systemic	EXOC2	1.08654771570345	7.26271695624487	7.49151275639341	0.0083862244034949	0.0945297464387743
EC_systemic	TMEM100	-2.23450720555131	7.19399331771725	7.52454307559677	0.00840361437966955	0.0945297464387743
EC_systemic	ATP6V1D	-1.37520844420716	6.69783779179076	7.48931630188709	0.00841243841204579	0.0945297464387743
EC_systemic	MCAM	-1.5470944760522	10.2838050021562	7.57701130940591	0.00844462816874176	0.0946757971736434
EC_systemic	HSPA8	1.38511529700687	7.91247259064555	7.48217083914605	0.00852256020134501	0.0952937596154848
EC_systemic	FKBP5	-2.03088914024703	9.12429028035027	7.54910096526796	0.00853838267789262	0.0952937596154848
EC_systemic	MSL1	1.15829963455645	7.85552681688801	7.47312524233709	0.00857105730743785	0.0954424959313565
EC_systemic	STAT6	-1.319076849564	8.5825402286364	7.51570985539579	0.00863666386663765	0.0956599714029698
EC_systemic	SGSM2	-1.29494596445291	7.98534336668939	7.49693140980716	0.0086434970661023	0.0956599714029698
EC_systemic	ETAA1	1.19650315257214	6.55049832700805	7.40941901077934	0.00869333577687715	0.0956599714029698
EC_systemic	FBRSL1	-1.31130844326725	7.06449359825298	7.43769689457792	0.00870142339660739	0.0956599714029698
EC_systemic	FBXO3	1.09724137353428	6.68853450321469	7.40034437140536	0.00872464141878656	0.0956599714029698
EC_systemic	CASZ1	-1.25662452890453	7.86819179343582	7.47123332071958	0.00873141010010361	0.0956599714029698
EC_systemic	CALM2	1.01132020821252	7.43046287075894	7.41637863092273	0.00873342521960402	0.0956599714029698
EC_systemic	LAP3	-1.16766702483594	8.52786851418032	7.48806232732586	0.00874572209664289	0.0956599714029698
EC_systemic	CHD9	1.08423450129427	7.66135893207597	7.41096894607216	0.00879761180434728	0.0960146438735512
EC_systemic	CCT6A	1.10438822411247	7.30558976498897	7.37282315661057	0.0088900185173157	0.0967147444343217
EC_systemic	CLDND1	1.19633780975211	7.50953437297876	7.3698607308847	0.00893221016292741	0.0967147444343217
EC_systemic	RCN1	1.48832380831828	7.67235470782553	7.3689234853941	0.00893746367125641	0.0967147444343217
EC_systemic	COQ8B	-1.35658908587444	7.08101574452797	7.37956234370376	0.00895339364247786	0.0967147444343217
EC_systemic	PRKG1	-1.24222447341272	6.75225351793979	7.36118191672196	0.00895978881136935	0.0967147444343217
EC_systemic	GIPC1	-1.27730872314312	6.94973510104937	7.3590848248294	0.00901390105040648	0.0970864058551423
EC_systemic	PITPNM3	-1.40292918478632	6.91724340699967	7.34820460645025	0.00905473759439339	0.0973137702682845
EC_systemic	TNFRSF4	-1.55879912338498	7.14183254503561	7.3527667636991	0.00908929942977792	0.097472856711075
EC_systemic	PPAN	-1.31351277981118	6.98394464702778	7.31184601590435	0.00923033425173485	0.0985146906985792
EC_systemic	DDX1	1.23857337852567	6.88775635828497	7.28361934487561	0.0092377332223892	0.0985146906985792
EC_systemic	USP45	1.04415690913892	6.83579721822439	7.28196929256567	0.00924636160418451	0.0985146906985792
EC_systemic	PMPCB	1.03317648601385	7.63715042513456	7.29703274513312	0.00929753703537962	0.0988464443869131
EC_systemic	LOXHD1	-1.64407374988144	6.73296853394173	7.26821649599794	0.00937363574964465	0.0992764141822644
EC_systemic	SNRPN	1.1451824338512	6.6069705724797	7.25338882170331	0.00937823008492503	0.0992764141822644
EC_systemic	CRIPT	1.13456514697361	6.96831764134131	7.24347264942409	0.00942785513314533	0.0995880286334174
EC_systemic	HSPD1	1.3743041607922	6.57378163039173	7.23073065112213	0.00949147724082776	0.099864487301624
EC_systemic	SRSF4	-1.39075750248637	9.28402828942657	7.32702545044554	0.00949451541545949	0.099864487301624
EC_systemic	NCOA7	-1.6686637427263	9.75219294773209	7.31836185235765	0.00954728247415986	0.100205839244746
EC_systemic	SLC30A1	1.49981604944691	6.77916969701153	7.20958407023748	0.00958186635806481	0.100239312655467
EC_systemic	DAAM1	1.05294731717938	7.17372640065692	7.21084414996385	0.00960596173755459	0.100239312655467
EC_systemic	GNG11	1.39882153068179	8.66341499911074	7.26948429447333	0.00961143216826191	0.100239312655467
EC_systemic	ENSA	-1.23224525966873	7.29379242347245	7.21771646931008	0.00974399066347869	0.101374755448535
EC_systemic	OLFML2A	1.21723180982218	7.60826332359119	7.18694326353914	0.00978672066573721	0.101374755448535
EC_systemic	ANKRD50	1.28394081764887	7.2231552435412	7.16977102542882	0.00979394284767949	0.101374755448535
EC_systemic	COLGALT1	1.12781161179986	8.41015631663947	7.223751169573	0.00980250524000632	0.101374755448535
EC_systemic	EFNA1	1.2417556298815	8.47580913891765	7.21181864819649	0.0098619511712256	0.101776161354929
EC_systemic	TCEAL8	1.34907312103192	6.750138028759	7.14344835307574	0.00989655363777407	0.101920039864592
EC_systemic	JCAD	1.06853763138642	8.51167740247541	7.20319924586494	0.00992544880620022	0.102004664502053
EC_systemic	CHMP5	1.0346386925931	7.03881138293963	7.13143914990549	0.00997141352897095	0.10226399779296
EC_systemic	HRAS	-1.24666132768146	6.71728093707159	7.13232107141528	0.0100094543981933	0.102441158809726
EC_systemic	A4GALT	-1.21376596036924	8.21462044989603	7.16869086831845	0.0101548059295153	0.103713576915733
EC_systemic	FBL	1.27894258343499	6.80436595319266	7.08569964746249	0.0101803402133652	0.103759541885394
EC_systemic	FTO	-1.16592263986964	6.99771283625103	7.09475269286073	0.0102662243598279	0.104419143849548
EC_systemic	RBM15	1.15495379530881	6.87382512406236	7.05897099590349	0.0103172012850048	0.104425320057268
EC_systemic	FAM110D	-1.66083146391647	8.38997300458928	7.14023741790568	0.010322463487161	0.104425320057268
EC_systemic	SLC2A3	-1.61059188376034	8.64987769205929	7.14425760134155	0.0103303377636219	0.104425320057268
EC_systemic	ZNF316	-1.26738978034313	7.50149936206288	7.10086073465201	0.0103596037117668	0.104507004315226
EC_systemic	PLPP1	1.19962549401261	8.35424555935605	7.09008705833908	0.010439892846553	0.10510202328989
EC_systemic	SSH1	-1.43126582953179	8.89020985876918	7.12048108744762	0.0104647340867209	0.105137542260274
EC_systemic	YTHDF3	1.18001979249018	6.49442598010489	7.02100793270818	0.0105222530437291	0.105500557448609
EC_systemic	EIF3G	-1.40472873909244	6.61900101108913	7.00955954594351	0.010619169118634	0.106256310876717
EC_systemic	ELF4	-1.36467789206931	6.75244812246419	7.00559231805222	0.0106640119925207	0.106343626423623
EC_systemic	FAM177A1	-1.15254865877053	6.99340752362163	7.01236331844054	0.0106889258084785	0.106343626423623
EC_systemic	KLF4	-1.46118578249599	9.91621106903717	7.08280022163769	0.0106925681544936	0.106343626423623
EC_systemic	NCOA4	1.25379779026732	7.01354088996329	6.97898602455199	0.0107375525385517	0.106576150246833
EC_systemic	PRKAB1	-1.19770009669625	7.42231029965168	7.01089195013305	0.0108110162765382	0.106955323423726
EC_systemic	ATG12	1.34109934248433	6.62459917738	6.96391486245844	0.0108191174515385	0.106955323423726
EC_systemic	DLC1	-1.24318311052711	9.53234707722566	7.03520940486499	0.0109326305146946	0.107409731035921
EC_systemic	CSRNP1	-1.46613800897715	8.87360005911585	7.02915444285441	0.010936839124767	0.107409731035921
EC_systemic	CHST11	-1.23705068015757	8.25299790091222	7.01482402737693	0.0109479855798694	0.107409731035921
EC_systemic	CNST	-1.19678482416686	8.15938483223399	7.01119754323517	0.0109521781291442	0.107409731035921
EC_systemic	DDX6	1.05166417161042	7.50283464257338	6.9502729431285	0.0109846672708344	0.107514610410766
EC_systemic	PARVB	-1.16870631263097	7.95407559109713	6.9919970423595	0.0110194100352216	0.107641088522274
EC_systemic	MTHFD1L	-1.37194538622546	7.87704179670141	6.98145170925125	0.011069092566796	0.107912714687756
EC_systemic	MET	1.13574825903273	7.62739277196648	6.92968492179527	0.0111161661140886	0.108157884498618
EC_systemic	FAM111A	1.38461599126349	7.89424147192329	6.92504397594143	0.0111781134977212	0.10854652339421
EC_systemic	KDM6B	-1.63492807543278	8.63412389005181	6.96932049246513	0.0112392944316979	0.108926207134707
EC_systemic	CSTF3	-1.15719480541419	7.09185022131589	6.90251215453761	0.0113072696075333	0.109185732594688
EC_systemic	NAB1	1.07837475911309	7.70515583910578	6.89924789572231	0.011310340432979	0.109185732594688
EC_systemic	NADK	-1.19349204032083	7.3653972684013	6.90987047069613	0.0113458739007291	0.10931483584433
EC_systemic	ASNSD1	1.31228145868827	6.46662842480956	6.85393195691425	0.011437375753425	0.1099816268843
EC_systemic	PCDH1	1.00212924640971	9.04610480165068	6.92022113532574	0.0114790514396917	0.110167627922178
EC_systemic	ZNRF1	-1.08904221737809	7.28969777692635	6.87644755375691	0.0115023146375186	0.110176540013358
EC_systemic	UBA3	1.11168729650627	7.18137224640865	6.83952707106865	0.0115319236615424	0.110246084151916
EC_systemic	PLEKHM2	-1.22952190357443	7.71730280685284	6.87982746019603	0.0115935319392998	0.110620682894712
EC_systemic	C1S	1.42953029136739	6.70502848605976	6.81985126968098	0.0116169906838358	0.110630530971741
EC_systemic	NACC2	-1.15901991658821	7.66670270107663	6.86165029158104	0.0116821609528092	0.11103680150329
EC_systemic	LNPEP	1.35871469522352	6.52283784403488	6.80197912587192	0.01173191995587	0.111295309889052
EC_systemic	CCDC68	-1.22244096614022	7.60768425605946	6.83654725791957	0.0118213582460822	0.111928522510409
EC_systemic	ITGB5	-1.36546057563238	6.74275573977558	6.79291643889104	0.0118464521084179	0.111951241859819
EC_systemic	TAZ	-1.18519482532968	7.55603367734163	6.81628124600159	0.0119201336298965	0.112283257004141
EC_systemic	SKIL	1.37328008907707	6.91914198326659	6.76583481320373	0.0119271085891282	0.112283257004141
EC_systemic	RUVBL1	1.19840758106581	6.81956712553626	6.75098689009176	0.0120156984430828	0.11270124486431
EC_systemic	ABCD4	-1.22109355714602	7.31592088947031	6.78894763250302	0.0120172014592798	0.11270124486431
EC_systemic	KANK3	-1.22410363809035	8.99185788081802	6.82735639879647	0.0120663055527535	0.11284925345954
EC_systemic	SNRPC	1.22814941825429	6.8751175700846	6.73368009306227	0.0121204060515391	0.11284925345954
EC_systemic	AGTPBP1	1.05165720097823	7.23570996711246	6.73439739779838	0.0121629495886743	0.11284925345954
EC_systemic	TMEM259	-1.43763881624845	9.04660810604803	6.80580011966148	0.0121984963126632	0.11284925345954
EC_systemic	C11orf58	0.852847587462371	8.02114575217292	6.76294016715586	0.012207405567651	0.11284925345954
EC_systemic	FOSL1	-1.67663807808025	6.45268073318581	6.71958581471992	0.0122087373524757	0.11284925345954
EC_systemic	ELAC2	1.01428685073838	7.34118816961969	6.73013093484343	0.0122130168056871	0.11284925345954
EC_systemic	ROBO3	-1.11684761092947	6.99532569820188	6.74089174175937	0.0122178672436121	0.11284925345954
EC_systemic	JUN	-1.52397547582792	10.4275019619121	6.80443745847339	0.0122388709914563	0.11284925345954
EC_systemic	POFUT2	-1.226062742159	8.14833753317417	6.77857232713915	0.012266195914187	0.112890194859486
EC_systemic	USP33	1.09232191484151	7.59861103128696	6.71591057951045	0.0123529065837755	0.11314840431039
EC_systemic	RING1	-1.13041881413438	7.23987312026231	6.7235454057783	0.012391393821318	0.11314840431039
EC_systemic	TNFRSF14	-1.18625769339398	8.22668348851135	6.75750658441347	0.012402337527025	0.11314840431039
EC_systemic	CSNK2A2	-1.2231244068885	6.79241970384967	6.70192576293956	0.0124046176374036	0.11314840431039
EC_systemic	RHBDF2	-1.3076567491411	7.24136516994127	6.72129959147075	0.0124089371035721	0.11314840431039
EC_systemic	LRRC14	1.07804173055464	6.95798649054768	6.67846364629929	0.0124678848961541	0.113285458019694
EC_systemic	TUBA1B	2.07656696721633	6.51901260616063	6.67892646439021	0.0125101508061128	0.113285458019694
EC_systemic	MARCH3	-1.48557344417292	7.33181835702195	6.70807167918253	0.0125245232283637	0.113285458019694
EC_systemic	TIMP1	-1.54508506508268	8.98852666614898	6.74827804411524	0.012542739524718	0.113285458019694
EC_systemic	LAMB1	1.14278394102451	9.08784249702134	6.72888142520777	0.0125986231880661	0.113285458019694
EC_systemic	MFNG	1.11500248657276	7.32947202694037	6.65860997165236	0.0126439195511924	0.113285458019694
EC_systemic	IL10RB	1.14498900891835	6.90268179182718	6.64858817864668	0.0126485520091277	0.113285458019694
EC_systemic	SPPL2A	1.25373797748401	7.36330707554783	6.65348380051346	0.0126686362747289	0.113285458019694
EC_systemic	SLC25A29	-1.25920356787742	7.14953793655803	6.67548721265689	0.0126692701916261	0.113285458019694
EC_systemic	YIPF3	1.0237939666097	7.63196929140038	6.66729964509926	0.0126708652616747	0.113285458019694
EC_systemic	LPP	1.14309316459906	7.71836335643981	6.66751134929674	0.0126765807473892	0.113285458019694
EC_systemic	CCDC84	-1.33554595056243	7.60098846121543	6.67199962044778	0.0128154308389201	0.114315342645868
EC_systemic	NOP53	1.08942645080219	8.38318061731306	6.67079236901995	0.0128381714627632	0.114315342645868
EC_systemic	ZNF283	1.18973970022765	6.48065604911003	6.5931354786194	0.0130152293238312	0.115489304513369
EC_systemic	KRIT1	1.09833611538424	7.63784034808871	6.6093687168435	0.0130331506777599	0.115489304513369
EC_systemic	PGRMC2	1.1927798946777	6.7686789061743	6.58694024598871	0.0130402478438975	0.115489304513369
EC_systemic	PBX2	1.023602053607	8.58689383779546	6.64269961798307	0.0130675841668872	0.115524001245976
EC_systemic	CEMIP2	-1.49781491652281	9.03229492831462	6.65243631318668	0.0131474505364806	0.116022135056277
EC_systemic	ASH1L	1.02325075924915	8.17015909529484	6.58784028752891	0.0133286741983108	0.117157528954501
EC_systemic	CASKIN2	-1.1752725525064	8.99351797762085	6.62198978829968	0.0133379222845992	0.117157528954501
EC_systemic	RNF217	1.19883898650328	6.80090313157206	6.5372642255907	0.0133684450910418	0.117157528954501
EC_systemic	GADD45GIP1	1.12152386432441	6.830739242665	6.53705233131644	0.0133711106428915	0.117157528954501
EC_systemic	LAS1L	-1.3639513401748	6.61000865754381	6.53386926846343	0.0134331884203953	0.117492763258528
EC_systemic	ITGA6	1.12953609109501	9.50718415935278	6.59871228026635	0.0134754625149183	0.11765390546211
EC_systemic	EDN1	-1.45280830452026	7.57845940669682	6.55778001776173	0.0135603819842188	0.118186156056805
EC_systemic	PDCD6	1.15139075163661	7.33316767560906	6.50928024605218	0.0136184485383136	0.118482904126104
EC_systemic	NUMA1	1.07691037034787	8.95472340143865	6.56343857172549	0.0136487682795775	0.118537630146401
EC_systemic	POLR2B	0.943269295250755	6.97800410046322	6.49092858618349	0.0137009922463228	0.118782064588946
EC_systemic	ITPRID2	1.09215047004628	8.2772010389541	6.52954196763839	0.0137386442051893	0.118899529586314
EC_systemic	CLIC1	-1.3992625555516	6.15305827104988	6.46417728443186	0.0138231080269584	0.119387150455683
EC_systemic	IFI44	1.48492465867242	9.45472933008164	6.54043989555929	0.0138433914576628	0.119387150455683
EC_systemic	ADPGK	1.45620897072013	6.64205744963225	6.46565588168759	0.0138698755788608	0.119406799704224
EC_systemic	URB1	0.938033649200304	7.17447199348833	6.43467503183815	0.0141246657537317	0.121087108646445
EC_systemic	NSL1	1.15375663360722	6.49839609013611	6.42703451749166	0.014140981682341	0.121087108646445
EC_systemic	FBXL20	-1.10727402947565	6.50972427090295	6.42848908338447	0.0141418377106271	0.121087108646445
EC_systemic	ABR	-1.16152325021427	8.21642157692194	6.48433112270673	0.014183070336192	0.121087108646445
EC_systemic	NID1	1.03055690678931	7.90497271500168	6.4512658333221	0.0141877860931777	0.121087108646445
EC_systemic	UBE2H	-1.14119925545236	7.20754148205192	6.43229016297877	0.0143095236091018	0.121915164013298
EC_systemic	ZNF503	-1.34952522882247	7.15420845940054	6.42702552668023	0.014335569233815	0.121926487983465
EC_systemic	ARID5A	-1.4788489169624	8.82481764739457	6.45488758050672	0.0144684716661493	0.122726198971588
EC_systemic	ZPR1	-1.13005201492654	6.88680357041269	6.39536705124264	0.0144793528890055	0.122726198971588
EC_systemic	PA2G4	-1.09220719973839	6.93923100905626	6.37479381364235	0.014642632504578	0.123897266115066
EC_systemic	AKAP8L	-1.14330288866499	8.1250052558753	6.40452020385134	0.0147358078748636	0.124472157956681
EC_systemic	INTS11	-1.09308613007961	8.70039232988154	6.39325859476238	0.0148979152113786	0.125626351688428
EC_systemic	CPLX1	-1.30057066419132	8.02251982929468	6.37200833944685	0.0149595933439095	0.125715594815999
EC_systemic	SGK3	1.06443709803925	6.86926751988383	6.31160112527045	0.0149779631687208	0.125715594815999
EC_systemic	FBXL18	-1.14010352642776	6.42369935059234	6.31076091575382	0.0149849523113333	0.125715594815999
EC_systemic	SCAMP2	1.04801525355036	6.91907445564503	6.2955027380903	0.0151045319294903	0.126029324051661
EC_systemic	SHROOM2	-1.03384179824941	6.76274137566069	6.30474821611603	0.0151087407754998	0.126029324051661
EC_systemic	TMEM68	1.28995661024352	6.62412958108915	6.29237728069048	0.0151271242730395	0.126029324051661
EC_systemic	FAM32A	1.16175287704329	6.49719907070003	6.28901817971575	0.0151588007125437	0.126029324051661
EC_systemic	PDLIM1	-1.32227988058234	9.43583987329004	6.36361797058457	0.0151695629115573	0.126029324051661
EC_systemic	PHYKPL	-1.07994564562063	8.0579401277857	6.34335202660367	0.0151756372363038	0.126029324051661
EC_systemic	DTX3L	1.17530531026882	7.03085800023081	6.2678481387312	0.0153207890316334	0.126944971784102
EC_systemic	ACVRL1	-0.969534134063773	7.93152367932526	6.31858985587639	0.0153373612777873	0.126944971784102
EC_systemic	FAM3C	1.15929350387594	7.06634386978104	6.25605660510692	0.0154176698726409	0.127395922079962
EC_systemic	ASPSCR1	-1.13674914465502	7.53428150829619	6.28703032549053	0.0154840231985449	0.127730244880304
EC_systemic	EGLN1	0.989718940228231	8.47382397026235	6.28305703124273	0.0155902535329755	0.128391854220648
EC_systemic	IGFBP3	-1.41386676149419	8.12184601373037	6.27470198262181	0.0157231236098774	0.129270281279208
EC_systemic	U2AF1L4	-1.20600874011021	6.91589005503779	6.22516168152931	0.0157789426283259	0.129513351057457
EC_systemic	TXNIP	1.2771449540316	10.050523591837	6.27569816337109	0.0158351380673395	0.129758697817584
EC_systemic	ME3	-1.19275877971291	8.13113918335831	6.24622411835474	0.0159445354218322	0.130438463077775
EC_systemic	ZBTB1	1.23688253368379	7.19981110352487	6.18059270315165	0.0160308986420872	0.130927852651351
EC_systemic	PHF12	0.924229073578991	7.31727183234016	6.17717796998391	0.0161143140879898	0.131391589084386
EC_systemic	COX7A2	1.21056182248541	6.41176850997729	6.1585743261392	0.0162039959271516	0.131884418377008
EC_systemic	HADHA	1.16449949598819	7.09532630529524	6.15519651573665	0.016228226627781	0.131884418377008
EC_systemic	ZNF264	1.01362777721169	7.66819451286848	6.15703596631083	0.0163669173244245	0.132792768357543
EC_systemic	MTMR12	-1.12849232929121	7.75310662248363	6.17995271498839	0.0163940975492521	0.132794882118983
EC_systemic	SRSF5	-1.1507198993933	9.17984333632913	6.19856113566472	0.016446753477783	0.132942179038656
EC_systemic	CCDC85C	-1.19042937165687	7.13584093600056	6.14421866470637	0.0165008639550095	0.132942179038656
EC_systemic	MMP28	1.02097972517167	7.666935110904	6.13822365937194	0.0165210863875969	0.132942179038656
EC_systemic	KCNK5	1.25536534919934	7.39390533782451	6.12399105924188	0.0165347165337546	0.132942179038656
EC_systemic	ESD	1.2415309928133	6.59503171393169	6.11208066390597	0.0165729514802606	0.132942179038656
EC_systemic	OTUB1	-1.07170067713202	7.45350455878489	6.14815515375466	0.0165739793449773	0.132942179038656
EC_systemic	NYNRIN	1.16417092974413	6.78878897323003	6.10569089619597	0.0166182108610956	0.133080574963936
EC_systemic	PREPL	1.10966787167197	6.65841139563999	6.09273842650435	0.0167294916702815	0.133754590615071
EC_systemic	CCNI	1.00955220316825	8.83490368750312	6.13744453714544	0.0168412552777216	0.134430278778318
EC_systemic	NFIL3	-1.33030266802164	7.5389220986512	6.11607548822341	0.0168794845620641	0.134517766308016
EC_systemic	CDKAL1	0.916515123469734	7.68152661695887	6.08778349312554	0.0169655770390531	0.134985792796208
EC_systemic	ZNF496	-1.21616427557062	7.11942505761494	6.08254841518409	0.0170285890135802	0.135016830765802
EC_systemic	PTGDS	-1.25224352670886	8.00177073262171	6.10953027761537	0.0170501787412567	0.135016830765802
EC_systemic	STX12	-1.17504877223182	7.90283921247186	6.10488488811859	0.0170645142993931	0.135016830765802
EC_systemic	VEGFA	-1.36543273540509	7.19254206590517	6.07901203352453	0.0170789585237909	0.135016830765802
EC_systemic	VIPR1	-1.63586899456836	7.13237895991081	6.07402237186441	0.0171245384724601	0.135160557255433
EC_systemic	MROH1	-1.15989475494149	7.88407632137733	6.08213145218667	0.017249254181495	0.135770294412108
EC_systemic	TRAPPC8	1.03541789932935	6.87433597320731	6.03211325558057	0.0172568365287638	0.135770294412108
EC_systemic	GPSM1	-1.06530079847376	6.90272813046093	6.02976053686718	0.017406594085568	0.136730459592527
EC_systemic	WRN	1.03062551493826	6.87831524066147	6.00523141570251	0.0174950190632538	0.13720656444997
EC_systemic	ADAMTSL1	1.03057045521579	8.33302773496714	6.0415599485144	0.0175503629703957	0.137422127830098
EC_systemic	BUD23	-1.09835626897212	7.46398284722732	6.00688267701196	0.0177902278758906	0.139079546928317
EC_systemic	CCNL1	-1.24604615134874	9.8096742696494	6.03646912228451	0.0178552157458433	0.139366739357983
EC_systemic	PRPF19	0.913989153284066	6.66299662647398	5.95964453421105	0.0179004078284341	0.1394620558868
EC_systemic	RCOR1	-1.02828986082924	6.63321417745076	5.96366130244371	0.0179239698828768	0.1394620558868
EC_systemic	ANO2	-1.14402684401436	7.05148791523471	5.9662337557867	0.0180274557898075	0.140046361277355
EC_systemic	TLL1	-1.21364165100665	7.8146301686496	5.97773735916053	0.018166454539541	0.140687720797132
EC_systemic	KIF1B	0.902678513472496	7.93195960874616	5.96166627657542	0.0181670541552348	0.140687720797132
EC_systemic	GRWD1	-1.06888450463604	6.9631896576969	5.92862503391353	0.0183446724248304	0.141208937973638
EC_systemic	REEP3	-1.07898056869121	7.57204536286674	5.94456842345496	0.018400760007273	0.141208937973638
EC_systemic	ZNF266	1.07812977377282	6.69808064455554	5.90539668027067	0.0184033127171881	0.141208937973638
EC_systemic	NFE2L2	-1.08455114051445	8.45897812314425	5.96366992031216	0.0184167443845607	0.141208937973638
EC_systemic	HDLBP	0.989143209384834	7.34195566741168	5.91219057633742	0.0184318282948984	0.141208937973638
EC_systemic	BRD8	0.938240699092221	7.0110479894188	5.90336464076716	0.0184483158433744	0.141208937973638
EC_systemic	GLS	1.02341967876416	7.34699692138813	5.90992306207865	0.018449007302416	0.141208937973638
EC_systemic	NMRK1	1.01963670022686	7.62340829413181	5.91570301931838	0.0184761536706863	0.141208937973638
EC_systemic	DYRK1A	1.0167125914506	8.08323883802357	5.92674844671255	0.0185223040437376	0.141208937973638
EC_systemic	SSU72	0.908905824319638	7.3478517208814	5.90280893320502	0.0185308134833023	0.141208937973638
EC_systemic	LITAF	-1.22633876806263	8.08834085998865	5.94073346310391	0.0185671531942688	0.141208937973638
EC_systemic	COL6A1	0.950591310982339	8.25188272837344	5.92722731937294	0.0185778635201482	0.141208937973638
EC_systemic	ZNF397	1.07534909082557	6.65631714033098	5.87186250201689	0.0187225162260655	0.141956017044969
EC_systemic	MTUS1	1.07329735132124	8.96646630642036	5.92690644319265	0.0187337050671548	0.141956017044969
EC_systemic	AEBP2	0.939120131824384	7.596042328407	5.88525238754492	0.0187679868445966	0.141997667338029
EC_systemic	SS18L1	-1.08250367179332	7.33472772031114	5.89156601184262	0.0188220396074696	0.142188547295019
EC_systemic	ANGEL1	0.874342745551753	8.60199973878868	5.90791257524007	0.0188588072866658	0.142248465359514
EC_systemic	RSU1	0.980632035140421	7.22503661895949	5.8564401592462	0.0189348261773183	0.14260381302704
EC_systemic	MAGT1	-1.05860586499596	7.06116180052975	5.86307249786482	0.0190017332979054	0.142889558473426
EC_systemic	TCP11L2	0.949839236028689	7.34401544795743	5.84795242234379	0.0190494498605881	0.143030344234826
EC_systemic	MIER2	-1.11053791916637	7.73118290168856	5.8445417554441	0.0194019068362859	0.14536066166821
EC_systemic	TMEM234	-1.05283237905742	7.08629102083138	5.81868222609691	0.0194387666982739	0.14536066166821
EC_systemic	INTS1	-1.10835408879956	7.48351518162383	5.83177386642861	0.0194482133997605	0.14536066166821
EC_systemic	EEPD1	-1.01462435976647	7.35989455783475	5.82150554372674	0.0195111615874163	0.145605704022428
EC_systemic	MARCH7	0.962302306445141	8.95562226457572	5.84391061587131	0.0195400316364985	0.145605704022428
EC_systemic	SEC31A	0.9306092216016	8.1034385146903	5.81672501328329	0.0196039376002037	0.145861574934849
EC_systemic	AGPAT1	1.01040025329323	7.35031912729265	5.76532652583569	0.0198673367213264	0.147598753081782
EC_systemic	SF3B3	1.0314598477393	7.33700380139227	5.75863697116774	0.0199277837132494	0.147816518497756
EC_systemic	MAML1	0.917346348044154	7.67903288599844	5.76375482108436	0.0199987825890691	0.147816518497756
EC_systemic	NRGN	-1.37932139423631	7.89270335912327	5.78950191559643	0.0199988340251551	0.147816518497756
EC_systemic	C11orf96	-1.46253174892127	8.7361385243048	5.80243184241189	0.0200165080795664	0.147816518497756
EC_systemic	SMAD5	0.960396754121709	7.23754596638654	5.74065851223019	0.0200953096057315	0.14809887374344
EC_systemic	MED28	0.89922236274412	7.73557616759738	5.75270878539404	0.0201336188784203	0.14809887374344
EC_systemic	PNPLA7	-1.00546293229885	6.67105495538596	5.73137091800834	0.0201892729744899	0.14809887374344
EC_systemic	ELK4	0.95726524117105	7.68615988794921	5.74167863008835	0.0202209399967228	0.14809887374344
EC_systemic	TXNL4A	0.923610895766172	7.51112476496884	5.73470256651144	0.0202408462411958	0.14809887374344
EC_systemic	DDX21	-1.21305480838567	8.18135997029731	5.77079946366693	0.0202522277079195	0.14809887374344
EC_systemic	HTRA1	1.26022620673558	8.27477635084879	5.75204831760085	0.0202648975829763	0.14809887374344
EC_systemic	PSMD12	-1.16662102630424	7.06553840859994	5.72632751162908	0.0203727073856805	0.148666517061482
EC_systemic	BGN	1.24333907629026	7.3819446363727	5.70218203083742	0.0205013434415345	0.149168361330734
EC_systemic	SHFL	-1.14070164714585	8.45122456725144	5.7508249320116	0.0205019560069405	0.149168361330734
EC_systemic	EIF4H	0.890486586895049	8.16165066407895	5.72098708289261	0.020605494162648	0.149700887635262
EC_systemic	TMEM8A	-1.01709581994083	7.14712043725756	5.70006903048422	0.0206774405536182	0.150002668016174
EC_systemic	EGFL8	-1.0870177271468	8.0361053833448	5.71741755316638	0.0207691368021144	0.150446625322805
EC_systemic	SEC11A	1.12359696708617	6.98815353902516	5.66241380093587	0.0208593924790273	0.150506470879933
EC_systemic	UVSSA	-1.10959279053196	7.90812134878214	5.70410138411361	0.0208811693329021	0.150506470879933
EC_systemic	FUS	-1.18008644306652	8.24403048334084	5.70927491260245	0.0209035567161604	0.150506470879933
EC_systemic	HAUS3	1.04877124602994	6.51552525804444	5.65683101825109	0.0209159889630294	0.150506470879933
EC_systemic	ARHGAP35	1.1517944399538	7.056808875617	5.65572519535209	0.0209383786587071	0.150506470879933
EC_systemic	IDUA	-1.01880999152528	7.47369659482902	5.6837472922272	0.0209604592528916	0.150506470879933
EC_systemic	BDH2	1.00079862529605	7.18768058185266	5.65212632723909	0.0210150436650729	0.150679084883437
EC_systemic	SOX7	-1.17835680324313	8.08356123523295	5.68760706351118	0.0210984484008739	0.150930305177531
EC_systemic	GALNT18	-1.00606607025353	7.88132483153999	5.68037261436931	0.0211205179394869	0.150930305177531
EC_systemic	ITGA2	1.14808612595474	7.30410864617685	5.6392663492142	0.021164890981846	0.150930305177531
EC_systemic	KLHDC10	1.03991792938164	6.76910335168214	5.63109149525562	0.021186493921827	0.150930305177531
EC_systemic	FGFR1OP2	1.01455123762723	6.6946606473383	5.62690325202877	0.021231629365873	0.150930305177531
EC_systemic	FRMD4A	0.907049148280091	8.16958718747281	5.66207129698628	0.021233657367364	0.150930305177531
EC_systemic	ASS1	1.18878551225864	6.7988853590538	5.61825467009215	0.0213263959670683	0.15137138317345
EC_systemic	SCAF4	0.971390052681801	6.81723330514668	5.61556803247568	0.0213599885001307	0.151391987458541
EC_systemic	POLK	0.913720493855416	7.59460531692673	5.62533490628755	0.0214375318602106	0.151723593495579
EC_systemic	LMO2	0.964852439081683	8.36058808004066	5.64223226158181	0.0215002192708686	0.151949257397127
EC_systemic	XAF1	1.11523851929348	9.47777593079603	5.65247238659189	0.0215921468883432	0.152380630329323
EC_systemic	ZFP62	1.18285902739451	6.35739675838027	5.59435739550655	0.0216245554252866	0.152391331304199
EC_systemic	FAM214A	1.37019104464516	8.21634329084913	5.61801883752403	0.0216593922135653	0.152419089571352
EC_systemic	VDAC3	1.00916700406537	6.64621121413057	5.58391004958685	0.0217088353507514	0.152549408526007
EC_systemic	CCDC9	-1.26124842932996	9.54970584673601	5.63600088672794	0.0218281366880268	0.15274924085125
EC_systemic	TSPO	1.11439079397978	7.28703112945126	5.5768818997012	0.0218560621702631	0.15274924085125
EC_systemic	SUMF2	0.897105857951951	7.64431990941372	5.58565542630499	0.0218986464730347	0.15274924085125
EC_systemic	HNRNPK	1.04078661539715	7.21188159895963	5.57168979041992	0.0219052423602278	0.15274924085125
EC_systemic	SELE	-1.71320996902104	9.66093911602852	5.62680935204879	0.021936775387379	0.15274924085125
EC_systemic	CNOT11	0.945701918773949	7.06145128439238	5.56601939608341	0.0219456835712457	0.15274924085125
EC_systemic	CCND2	-1.01790881787152	7.15004052623881	5.58341754825899	0.0219540263051969	0.15274924085125
EC_systemic	TRIM27	0.966670840394647	7.99161797172902	5.58125998637901	0.022060072061513	0.15327089504147
EC_systemic	ZNF394	-1.10637297197939	7.74490367167894	5.588310599406	0.0221026586975099	0.153350795154453
EC_systemic	ARHGDIA	-1.02043891649802	8.32827456502048	5.58402457479017	0.0222851218871042	0.154337751351322
EC_systemic	FASTKD2	1.05590551067794	6.83713898877422	5.52980816996215	0.0223268043971744	0.154337751351322
EC_systemic	ANKRD27	0.96653198845012	6.80923120662408	5.52797200308106	0.0223490101610934	0.154337751351322
EC_systemic	NDUFS2	-0.986849685682673	8.43739860663839	5.57677551139337	0.0223856672283672	0.154337751351322
EC_systemic	UBN2	0.974187009440213	6.65620167661069	5.523145066751	0.0224013440031515	0.154337751351322
EC_systemic	KAZN	-1.32396518898073	7.87672377457225	5.55823110712073	0.0224835875767101	0.154688336842275
EC_systemic	ARAF	-0.92756948722626	7.63036810908956	5.54523377606009	0.0225495862608972	0.154926335689423
EC_systemic	TCIRG1	-0.9574862326479	8.29114432714291	5.55267934295544	0.0226377850181884	0.155287652336855
EC_systemic	OSTF1	-0.995003051447326	7.12220819598655	5.52053834752	0.0226651347420505	0.155287652336855
EC_systemic	PDIA3	1.19366525330173	7.3221158693379	5.50123661691266	0.0227267195044278	0.155428317045432
EC_systemic	NDUFA5	1.2731480995382	6.41969298537992	5.49622196458959	0.0227486813109269	0.155428317045432
EC_systemic	HIF1A	-1.1519980818388	8.06000624258344	5.53345890146306	0.0228197595201169	0.155690157133184
EC_systemic	MAP4K4	0.964379824147754	8.21763094506411	5.51924027213246	0.0228501264472786	0.155690157133184
EC_systemic	TEN1	-1.13036230712066	6.88976629782487	5.49306017437588	0.0229011209353276	0.15581661629834
EC_systemic	AIMP1	0.9423432430711	7.28577532071913	5.48559625972293	0.0229318596052291	0.15581661629834
EC_systemic	PNMA1	-1.21538719842493	6.44709205306498	5.47258000648976	0.0230071549311037	0.15611319845273
EC_systemic	ECPAS	-1.10085232924601	7.61908039175496	5.50109189346878	0.0230692976465275	0.156250333247231
EC_systemic	ARF6	1.04178775762586	7.06492728363799	5.46711988205765	0.023090714157152	0.156250333247231
EC_systemic	CPXM2	-1.24231379769767	7.09786242985079	5.47968090943818	0.0231507874451472	0.156383008690807
EC_systemic	ZNF12	0.973132159545126	6.65265244422854	5.45774532632943	0.023173723769102	0.156383008690807
EC_systemic	COPS5	0.992505370980519	6.96241666749645	5.43727396459577	0.0234392609246583	0.157787646062996
EC_systemic	ZNFX1	-0.985033579916138	7.27449871374711	5.45868677807828	0.0234519985062207	0.157787646062996
EC_systemic	CARHSP1	-0.976678166586633	8.24535002191336	5.48024757031773	0.0234778293554104	0.157787646062996
EC_systemic	IAH1	0.98166030060771	6.75530019618269	5.42534251354181	0.0235676984996007	0.158142434627475
EC_systemic	REXO1	-1.14215969061032	7.15555692457865	5.44376179686628	0.0235947358373852	0.158142434627475
EC_systemic	CNKSR3	-1.28921187342988	8.51605001190303	5.45541058389229	0.0238360654217152	0.159364014158876
EC_systemic	VGLL4	-0.996090921472285	7.26000206678147	5.42657298807666	0.0238416060103893	0.159364014158876
EC_systemic	RSBN1L	0.983989314743247	6.54600734620199	5.40007836337219	0.0238833162274041	0.159426791542334
EC_systemic	S100PBP	0.895753364082355	7.32080831659014	5.39810619233659	0.024012025331949	0.159937379551501
EC_systemic	ANKRD26	0.993683243757163	7.16171160380838	5.39266982826869	0.0240246499589828	0.159937379551501
EC_systemic	POLR2L	-1.26351006378367	6.78877380201754	5.3838660824499	0.0242046938829293	0.160918807175863
EC_systemic	GPIHBP1	-1.09142824326466	7.902599048529	5.41216819395881	0.0242412961098974	0.160945240525066
EC_systemic	DEDD	-0.945485622562735	8.28521078643497	5.41072827918088	0.0243371625822593	0.161364547067588
EC_systemic	MIS18BP1	1.15861721932385	6.74031898607124	5.36083439974045	0.0243708700137671	0.161371143326058
EC_systemic	GJA4	1.34967128044698	6.65554832221843	5.35618966898943	0.024438184402354	0.16159995128259
EC_systemic	LEPROT	1.11555443450742	6.97591490453293	5.35034961104461	0.0245174025388756	0.16182197442366
EC_systemic	BAP1	0.989847641662177	6.52364145057903	5.34828570718668	0.0245373681064054	0.16182197442366
EC_systemic	RRBP1	-1.16153186206521	8.95874109815255	5.3856704151572	0.0247527997814144	0.1628325607305
EC_systemic	ITGB4	1.06355213898641	8.5676769865385	5.3704160219752	0.0247590390938531	0.1628325607305
EC_systemic	TRIM33	-1.07794542543158	7.22371131132979	5.350071374836	0.0247896316863177	0.1628325607305
EC_systemic	IP6K2	-1.04470338072533	7.30826032516519	5.34643882196841	0.0248628584649805	0.163096384052857
EC_systemic	CDC5L	0.921405536710988	7.09889996228396	5.3193632759986	0.0249526369244125	0.163467938842134
EC_systemic	ASL	-1.01793690841806	7.71206470706005	5.34104789345505	0.0250796124607868	0.16408186773085
EC_systemic	PPP1R15A	-1.28456419045656	8.89564534272323	5.35021177438241	0.0252029137728845	0.164670163763761
EC_systemic	TLK1	0.90671902524603	7.17231901553571	5.28827110787778	0.0253790220844485	0.16560147611453
EC_systemic	UEVLD	0.935105817852394	6.56116210075279	5.27709480768991	0.0254615376240972	0.165920429457954
EC_systemic	ATP9A	-1.03872018924002	6.47076939559408	5.27457906288917	0.0255107570252026	0.166021852777473
EC_systemic	SERPINB1	-1.05920351600244	8.73535696380529	5.31713860166796	0.025613660866518	0.166431011102225
EC_systemic	FNTA	1.14024892468386	7.3141764670372	5.26921987779515	0.0256411044876731	0.166431011102225
EC_systemic	DCP2	0.961325570538168	6.80498835298155	5.25940346294738	0.0256990004051148	0.166442839322625
EC_systemic	PLEKHG2	-1.13948550824446	8.1364194124803	5.30032650169665	0.0257298928956569	0.166442839322625
EC_systemic	ZNF841	1.26284261149772	6.62012044658692	5.25578328521946	0.0257533772046524	0.166442839322625
EC_systemic	EBF3	1.08990826821299	6.82049760612781	5.24926840169407	0.0258337100472179	0.166442839322625
EC_systemic	ARHGAP26	-1.2108454291157	9.37851508061172	5.30445100605992	0.0258375040005302	0.166442839322625
EC_systemic	CBX4	-1.07798251154996	7.24897590085748	5.27023680127976	0.0258453709550235	0.166442839322625
EC_systemic	IL33	1.20709577462296	8.68702795284464	5.2696334234749	0.0260935306978754	0.167821886483207
EC_systemic	CCDC159	-1.01102971892263	7.74875228692104	5.25909829096501	0.026173998818417	0.16812022938965
EC_systemic	UBR2	0.908912792329021	7.92541188466656	5.24172541489161	0.0262656635793394	0.168327294951443
EC_systemic	PLXNA2	-1.09768751886975	8.18647415160772	5.26023934912815	0.0262783687259873	0.168327294951443
EC_systemic	GRINA	-0.909705110444467	7.86337786984009	5.25134933252262	0.0263086041774909	0.168327294951443
EC_systemic	RRP12	-1.36343526599578	8.0317494827699	5.24687189354982	0.0264301090061754	0.168823623792947
EC_systemic	DUSP1	-1.36596931854402	11.2606915727751	5.26040766554299	0.0264546242027058	0.168823623792947
EC_systemic	ADAMTS9	-1.53851182436619	12.1615836735435	5.25376436659645	0.0265418695990428	0.169117733703701
EC_systemic	CEPT1	0.964089760100607	6.76952461740638	5.19560930135156	0.0265692770363608	0.169117733703701
EC_systemic	GUSB	0.914647315223811	7.13740855571193	5.18721479591941	0.0267433551278969	0.16947074508915
EC_systemic	ADAMTS1	-1.49688894410247	10.7809355313874	5.23877721715881	0.0267514816720534	0.16947074508915
EC_systemic	VPS36	0.975055723226241	7.8932245058058	5.20466186759124	0.0267522471809143	0.16947074508915
EC_systemic	HRH1	0.977128393861123	6.71443821653006	5.18168438116021	0.0267621549613719	0.16947074508915
EC_systemic	CEBPZ	1.10147981575493	6.75874627354173	5.16957015361846	0.0269323485962881	0.170195310575759
EC_systemic	SLC4A2	-1.06243743359805	6.82125929277675	5.17545035645502	0.0269800225417799	0.170195310575759
EC_systemic	IFT43	-1.04086748813647	7.50962087354522	5.19415404505134	0.0269813395816941	0.170195310575759
EC_systemic	STXBP5	0.912530709781168	7.20252513096658	5.16527616647076	0.0270712271368076	0.170195310575759
EC_systemic	TMEM273	-0.943892075858782	7.66561951749893	5.19105003602431	0.0270849343927878	0.170195310575759
EC_systemic	ZNF592	0.927682092408828	6.90955334133657	5.15812071565398	0.0271105066501527	0.170195310575759
EC_systemic	FBXO9	0.863828872782147	7.32816719249619	5.16503481522269	0.0271180851637029	0.170195310575759
EC_systemic	PRPF6	0.92481938684548	7.52714669137152	5.14428970024907	0.0274745299700052	0.171859869580251
EC_systemic	FOS	-1.69274094321855	12.2272159345509	5.18597836410681	0.0274836080045668	0.171859869580251
EC_systemic	EIF4A2	1.22795033704795	8.0833983144921	5.1544524539476	0.0274878242649134	0.171859869580251
EC_systemic	DVL3	-0.974487604232787	8.36539923465312	5.15948980924318	0.0277166435458416	0.172860182325405
EC_systemic	PIK3C2A	0.83640242572586	8.57185362394238	5.1516502453149	0.0277504560933373	0.172860182325405
EC_systemic	TCF7L2	-1.12234215394125	7.17832825113878	5.13003014777644	0.0277688899041951	0.172860182325405
EC_systemic	TRAM1	1.10849508310279	7.55451505666809	5.12009569462844	0.0278031071252693	0.172860182325405
EC_systemic	FAM120AOS	0.952757643644371	6.74751046930402	5.10498385157179	0.0278627089903011	0.172860182325405
EC_systemic	GRAMD1A	-1.05036687052825	8.81105680115598	5.15210880816662	0.0278938746389248	0.172860182325405
EC_systemic	CSAD	-0.974720746534532	8.20744924668422	5.14389084379395	0.0279071012980443	0.172860182325405
EC_systemic	SIRT7	-1.06974977520831	6.95088166696928	5.1132056567377	0.027928150276373	0.172860182325405
EC_systemic	ADAM23	0.993205090884542	7.72228317643845	5.11299308416109	0.0279902893878979	0.173019169995235
EC_systemic	SIAE	1.08845187805056	6.46748140297858	5.09505712012081	0.0280239847610364	0.173019169995235
EC_systemic	LCN6	-1.43373862608358	8.89179646964833	5.14165232871857	0.0280650546732377	0.173056143378852
EC_systemic	DIDO1	0.843001441712957	8.29250792827696	5.11623569062648	0.0281804455131983	0.173550733728598
EC_systemic	PRDM1	-1.20003548423509	8.25236547148119	5.10902785456995	0.0284316724243752	0.174834857103062
EC_systemic	FBXO7	0.832997264571274	7.94291475582309	5.08030703106842	0.0285883744488042	0.174834857103062
EC_systemic	SKI	-1.09192398540944	9.07144917483254	5.10414623496849	0.0286208549417652	0.174834857103062
EC_systemic	IRF7	-1.20134580802935	7.54648421393819	5.08220629850291	0.0286226750762346	0.174834857103062
EC_systemic	MARCH5	-0.981215206257844	7.16238466079185	5.0709722435639	0.0286353547413873	0.174834857103062
EC_systemic	MCPH1	0.984285912504457	7.13987056713855	5.05554055211278	0.0286498229576992	0.174834857103062
EC_systemic	CROCC	-1.15534612425401	7.50379644127637	5.07599275817242	0.0286949736905039	0.174834857103062
EC_systemic	USP8	0.927589804291797	7.13568980687196	5.05258430885887	0.0286993056003903	0.174834857103062
EC_systemic	INPP5K	-0.981054314623447	7.14696986286157	5.06116883622906	0.0287767123639118	0.174834857103062
EC_systemic	ENDOV	-0.925542702607129	7.32442906574937	5.06315366990125	0.0288142956617577	0.174834857103062
EC_systemic	GCA	-1.08173992981735	6.70802777939766	5.0471044717325	0.0288168972325112	0.174834857103062
EC_systemic	CHD2	0.946322510157241	8.73683937220351	5.07719242885465	0.0288741341162996	0.174834857103062
EC_systemic	BCL10	-0.945932058604291	7.27256095901769	5.05765198833484	0.028880794673763	0.174834857103062
EC_systemic	SYTL4	-1.02976271422598	6.76677189480618	5.04393415718744	0.0288851426188922	0.174834857103062
EC_systemic	LMCD1	-1.20110085416394	9.67943406777266	5.07703216917664	0.0290635289824047	0.175081785501506
EC_systemic	TSG101	1.0980694728129	6.7440082406372	5.02469305689202	0.0290642933164462	0.175081785501506
EC_systemic	OBSCN	-1.27449436383147	7.89801305150836	5.06065128942155	0.0290655374281478	0.175081785501506
EC_systemic	DNAJC3	1.00742630803036	6.7112486721492	5.02300931163566	0.0290902655051504	0.175081785501506
EC_systemic	NARF	-0.939830500722838	7.55254175557735	5.04886596599096	0.0291140536303133	0.175081785501506
EC_systemic	SNX29	-0.973890248888602	6.80042756543827	5.02785342723861	0.0291388903094945	0.175081785501506
EC_systemic	ZNF444	-1.03481910702262	6.9948894724371	5.01743536328272	0.0293759890902298	0.176291671754384
EC_systemic	PTBP1	-1.02731968142939	8.00412201229518	5.03702290024506	0.0294504061586767	0.176523515893988
EC_systemic	SLC9A3R2	-1.21678374268018	9.75278287928337	5.03888371821115	0.029647051550999	0.177401355894276
EC_systemic	AGER	-0.994738995311094	7.77577618810639	5.01806197017597	0.0296687854475528	0.177401355894276
EC_systemic	RALGDS	-1.22091005856944	9.37967598881142	5.02595482070949	0.0298292233617007	0.178144744362312
EC_systemic	TRPM7	0.889772989943443	7.41361643517347	4.97774613849934	0.029945492703074	0.178562619674777
EC_systemic	SH2B2	-1.18660162615647	6.83129391825301	4.97521836858761	0.0299715891122471	0.178562619674777
EC_systemic	ID2	-0.994262554381642	7.33994602229877	4.98220106761108	0.0300729926211394	0.178950630398168
EC_systemic	SFTPA1	-1.58093034284495	8.10204818138905	4.99535505796723	0.0301374719601426	0.179118252023354
EC_systemic	TSPYL4	0.984959055711486	6.65167397034862	4.95232972823335	0.0301968732680182	0.179147459852393
EC_systemic	MAP4K3	-0.94172303133935	7.47649019900283	4.97642187351003	0.0302150185682528	0.179147459852393
EC_systemic	PTOV1	-0.963545426564254	7.90639536893953	4.9645924616465	0.0305510143197938	0.180922153228743
EC_systemic	NRARP	-1.00266534675219	7.8459481066006	4.95578286206003	0.0306788196614088	0.181461171930132
EC_systemic	APEX1	1.0980044804557	6.84507573581326	4.91991038832265	0.0307215802453801	0.181496473473605
EC_systemic	ZDHHC3	0.888922782048638	7.33785069300759	4.92314031208432	0.0307935117138555	0.181703819718241
EC_systemic	FPGS	-0.967577705463006	7.29087362926632	4.92961284578852	0.0308962581955681	0.182092283965039
EC_systemic	DCTD	0.874968850005836	7.29729430440619	4.91140627546795	0.030973709130604	0.182330915443043
EC_systemic	GIMAP4	1.11264005540535	8.26652640861895	4.92159056798674	0.0311418340188867	0.183072328052083
EC_systemic	HBEGF	-1.15824029760092	8.10161201908083	4.9299141699303	0.0311738811197547	0.183072328052083
EC_systemic	RAB5B	0.899614728700429	6.9569857197404	4.89077620322492	0.0312227815295672	0.183141475963561
EC_systemic	OSMR	-0.998599620742505	9.54376239164374	4.93086679307306	0.0313482119552028	0.183658823723296
EC_systemic	TINAGL1	-0.969705762745275	9.45217579581599	4.92584138732575	0.0314252562133593	0.18373100402393
EC_systemic	NOSTRIN	-0.962537188277519	9.85657959020244	4.9251578129383	0.031452749305818	0.18373100402393
EC_systemic	MFSD14A	-1.07936350832224	6.65585574231011	4.87911417835183	0.0314722680722119	0.18373100402393
EC_systemic	HADHB	0.879553286913078	7.1577828880063	4.87625126269581	0.0315113134392386	0.1837415002314
EC_systemic	ZBTB7B	1.04502680486417	6.39777591491311	4.86604410908667	0.0316334621990253	0.184025452006252
EC_systemic	INTS4	0.860180463450594	7.34475289786567	4.87259040422792	0.0316346205759784	0.184025452006252
EC_systemic	PEX13	1.03232154993123	6.78784130559106	4.86176323974572	0.0316820650846482	0.184084366387008
EC_systemic	MBOAT2	0.938319848115705	6.92477029094772	4.82837694658462	0.0322658078106016	0.187255564623174
EC_systemic	PALMD	-1.08186968475684	7.41584386912894	4.8442678165102	0.0323652986842674	0.187612242549343
EC_systemic	DIPK2A	1.00694818253976	6.95494993182802	4.81970661379114	0.0324147715566361	0.187678483672401
EC_systemic	UTP6	-0.920726233974841	7.27881319778138	4.83237177579446	0.0325055161530176	0.187983248748928
EC_systemic	TRAF7	-1.16565318999841	7.25838859264726	4.82564529267359	0.0326220859781921	0.188127293662872
EC_systemic	TAL1	-0.917528183696745	7.13060658680202	4.82121974537433	0.0326361875215147	0.188127293662872
EC_systemic	RNF13	1.01371113502177	6.58181479928983	4.80557744439855	0.0326448334432228	0.188127293662872
EC_systemic	PINK1	1.02659803037576	7.45044463325874	4.80474015631558	0.0328036388104205	0.18876641069773
EC_systemic	EVL	0.930016728005219	8.96793534069739	4.83438048144157	0.0328322684732723	0.18876641069773
EC_systemic	SMARCE1	0.889100994203662	7.22047369834665	4.79424835099187	0.0329298054682833	0.189106787398185
EC_systemic	FURIN	-0.99581221208294	7.68863695431105	4.80473653087196	0.0331507474829893	0.190154229457658
EC_systemic	SCAF11	0.830255671467334	7.43804821416334	4.77812501401278	0.0332986498932797	0.190655747710983
EC_systemic	IGF2R	-0.953390853224991	7.2128951281275	4.78400845086383	0.0333154783147917	0.190655747710983
EC_systemic	POGZ	0.920589741266793	8.0076383179187	4.77896563210912	0.0335015231216185	0.191419399851601
EC_systemic	DACH1	-0.932992038306572	8.29733380067876	4.7933103016294	0.0335265277664267	0.191419399851601
EC_systemic	TBC1D16	-0.951809984742164	6.91375859339293	4.75029468826009	0.033790630685911	0.192704255692022
EC_systemic	AP1G1	0.947285700865845	7.29727944679462	4.74369685400506	0.0338429219777851	0.192710974659229
EC_systemic	OSBPL2	-0.995802685572821	6.78379479048147	4.74146906697585	0.0338981637856785	0.192710974659229
EC_systemic	KIAA0895L	-0.975752797432377	7.9367785018293	4.76635855084489	0.0339090058796292	0.192710974659229
EC_systemic	S100A10	1.02891313371928	8.72033941248356	4.76419647456952	0.0339943188046918	0.192973503640443
EC_systemic	TMEM168	1.13307487386028	6.95753619706549	4.72229958706431	0.0341323684752919	0.19322666591432
EC_systemic	NUP133	0.915250575786455	6.89618340326804	4.72073157942397	0.0341662639255261	0.19322666591432
EC_systemic	C1RL	-0.871355670281808	7.01323490367731	4.73013509533536	0.0341948375259139	0.19322666591432
EC_systemic	EIF2S1	0.867693910417104	7.2018698033415	4.72313576932448	0.0341955968666534	0.19322666591432
EC_systemic	PFKP	-1.05441155660555	7.81296579184864	4.73844353656118	0.0343751657389867	0.194019099073708
EC_systemic	LRBA	0.968538682812994	7.31226151202617	4.70891992378935	0.0344772449552679	0.194372856416384
EC_systemic	NCKAP1	0.816621316716976	8.4924196558727	4.73131688086132	0.0345499035269971	0.19449143274844
EC_systemic	PUS1	0.927746672149348	6.92403595829694	4.69849327477193	0.0345771308575678	0.19449143274844
EC_systemic	CPNE2	-1.0019439131854	7.61318408437585	4.72027013906976	0.0346343838581126	0.194591589489828
EC_systemic	NLRC5	0.808017840432253	9.22285453316577	4.73303685685831	0.0346834126726409	0.194645363724843
EC_systemic	CSTF2T	1.01725564228266	7.14814882004776	4.68135161935611	0.0349317753087206	0.195801398756984
EC_systemic	DAPK3	-1.11539645804891	8.37627071503121	4.71472519267191	0.0349687882231711	0.195801398756984
EC_systemic	RAB11FIP3	-1.08529565814193	8.06718140678626	4.69940828684426	0.0351719394721193	0.196715620653021
EC_systemic	NXN	-1.02391487635055	6.95837917012063	4.67283652522756	0.0352333571700409	0.196835958006582
EC_systemic	TM9SF4	-0.938747058699444	6.69538227399679	4.66321420312331	0.035303178114488	0.197002915880961
EC_systemic	TTC3	0.987602956171334	7.83594582507262	4.66839658484461	0.0354372836121974	0.197514438069225
EC_systemic	NAPA	-0.847901582887985	7.62601153339026	4.67462303410507	0.0354749223858369	0.197514438069225
EC_systemic	CAMK1	-0.99112207542727	6.55550651845947	4.64497506686112	0.035606619258732	0.198024185798563
EC_systemic	USP36	-0.997317422877356	7.64939599252139	4.66389238565841	0.0356946402410121	0.198290158005532
EC_systemic	APOL3	0.872501568815048	7.97535099278159	4.6524723330299	0.035819668102723	0.19868675958365
EC_systemic	CHST15	0.962607463035864	7.61172958147193	4.64202740058291	0.0358465874780962	0.19868675958365
EC_systemic	PLEKHH3	0.928589424353822	6.73653830721136	4.626215449113	0.0359216920855794	0.198733918275034
EC_systemic	PTPN12	0.899585364080566	8.89410815581754	4.66202928227474	0.0359356689846605	0.198733918275034
EC_systemic	SELENOH	0.825263376973982	8.09506936902121	4.64713392099681	0.0359788229466608	0.198749757666156
EC_systemic	PROSER3	-1.1452158555011	6.45147666202498	4.61923970530656	0.0360681773230934	0.198906500440181
EC_systemic	NAA10	-0.920550026973718	7.76267662098353	4.64574694169862	0.0360878406434141	0.198906500440181
EC_systemic	YWHAZ	0.839516154012242	7.95924858109401	4.63185017979872	0.0362135488043631	0.199376602959736
EC_systemic	TRIO	1.03524970441478	8.27205267976578	4.63071665363691	0.0363264850319805	0.199775418799064
EC_systemic	SMDT1	1.1057189079882	6.78124913514882	4.60217245303421	0.0363863747736526	0.199881945165287
EC_systemic	DUS3L	-1.07150521129141	7.83077837133395	4.61881111693304	0.0366348924075177	0.200830958931187
EC_systemic	GNAQ	-0.915520197496488	9.6753444916611	4.63345936333177	0.0366405560588016	0.200830958931187
EC_systemic	EMC7	0.983065965233289	6.88745413283818	4.58612630144234	0.0367118887364407	0.200998609474875
EC_systemic	SUPT16H	0.866032760044923	7.06533697906511	4.58494873275198	0.0367782479431553	0.201138688584906
EC_systemic	NFE2L1	0.933803977949432	8.07819823786622	4.60019231700924	0.0368614862123102	0.201150226139153
EC_systemic	RAB21	-0.903324622771781	7.64725480533218	4.60192113939447	0.036883509559491	0.201150226139153
EC_systemic	HSD17B4	0.959225005856972	6.95755745826394	4.57642222283933	0.0369149303154997	0.201150226139153
EC_systemic	HECW2	0.888212198866737	9.52293072692179	4.61518183858049	0.0369434633857841	0.201150226139153
EC_systemic	LAYN	-0.979995405496999	7.52919530256854	4.59104610383472	0.0370541192370238	0.201530286875676
EC_systemic	VTI1A	-0.954375029665622	8.309493030989	4.5985911173772	0.0371604286051775	0.201885896816455
EC_systemic	DGKD	-1.06863680494048	7.73477307206969	4.58729618111948	0.037215502352019	0.201962676680429
EC_systemic	ZGPAT	-0.956635684181014	8.45868079651123	4.58637183692802	0.0374312716932937	0.202725100751986
EC_systemic	C11orf54	0.911624553955033	6.66345350217072	4.54908572437432	0.0374381850365009	0.202725100751986
EC_systemic	TXNDC15	0.927364635377361	7.40738126837687	4.5496662366532	0.0375830656711306	0.203286472539131
EC_systemic	ARNTL2	0.886019173095411	6.5853931846012	4.53518705036917	0.0377203421140059	0.203805528640078
EC_systemic	TSEN54	-0.982826303356575	6.67767694177718	4.53403210877497	0.0378345888554887	0.204199154074536
EC_systemic	JARID2	0.921131033211415	6.69029350156442	4.52745098295538	0.0378764746629528	0.204201802745734
EC_systemic	RANBP10	-0.786663616058365	7.14138712683232	4.52018532424792	0.0382983572738777	0.206250869467291
EC_systemic	ODF2	-1.02392540543286	7.62369753894678	4.52299685568406	0.038467096055604	0.206738828593176
EC_systemic	ADK	0.870254488816391	6.50148921138804	4.49691802826902	0.038509844954345	0.206738828593176
EC_systemic	PRCP	1.14828090125507	8.20309731847356	4.51847513465389	0.0385146935895254	0.206738828593176
EC_systemic	SORBS2	-0.961616264804053	8.22151250458612	4.52649684508181	0.0385882921870735	0.206842230450895
EC_systemic	LBR	0.88702555653779	7.0739786406799	4.49407075625586	0.0386178176049613	0.206842230450895
EC_systemic	EIF2D	0.925574798806992	6.84910068994904	4.4894949097798	0.0386685399539138	0.206889270707871
EC_systemic	EPHA4	0.894425126855301	7.82194625195216	4.49356649568311	0.038915233836447	0.207718200521106
EC_systemic	PPARG	-0.971580904783695	7.17238966913188	4.49158474102188	0.0389224010456661	0.207718200521106
EC_systemic	ZNF142	0.994830386332669	6.90225650600052	4.47617130916576	0.0389497943405682	0.207718200521106
EC_systemic	SELENON	0.768260060416991	8.77918107834301	4.4947331795823	0.0392553359537191	0.208587558669836
EC_systemic	GCC2	0.878409249575424	6.95994138862874	4.46201206119917	0.0392663996434186	0.208587558669836
EC_systemic	SF3B1	-0.940376362401301	8.16348181676693	4.49283189535303	0.0392686837411593	0.208587558669836
EC_systemic	WDR75	0.842904304216688	6.95159818164585	4.46132495508308	0.0392819464837376	0.208587558669836
EC_systemic	GPCPD1	0.829376243366582	8.46064802679954	4.48476731279419	0.0393644088696553	0.208800676294634
EC_systemic	CRYBG1	1.03852140349787	6.77396912365092	4.44827411868911	0.0395285079318901	0.209445896485514
EC_systemic	GUCD1	-1.0192806174313	6.87206282546431	4.44915651427332	0.0396828047954706	0.210037849845554
EC_systemic	MIF	1.04366815441401	6.5913548735939	4.43864017882163	0.0397385544989413	0.210107491257532
EC_systemic	DIAPH2	0.860686549663358	7.94062478800107	4.44661685417059	0.0399664066615149	0.211085957239029
EC_systemic	DLL1	-0.926798734718791	8.48814977315777	4.45928924960088	0.0400536199700448	0.211199346317542
EC_systemic	MIDN	-1.14043922913593	10.234900704559	4.46504333068682	0.0400735025650151	0.211199346317542
EC_systemic	DUSP7	1.00233473882137	7.20345211271721	4.42076091024142	0.0401969562260513	0.211623890142061
EC_systemic	AIP	0.812440736724815	7.2308463434442	4.41175189335286	0.0404293322966321	0.212620358442736
EC_systemic	HECTD2	0.821768568187933	6.9772790163815	4.40176854870461	0.0405725758092062	0.21314644991141
EC_systemic	YAF2	-0.840721331494378	7.33933704103343	4.412965490137	0.04066464210869	0.213262296045778
EC_systemic	PALD1	-0.835325372449268	8.12586204590705	4.42478867303262	0.0407013277288531	0.213262296045778
EC_systemic	DDIT4	1.03481040752307	9.05552239847231	4.42752118753484	0.0407243224964774	0.213262296045778
EC_systemic	FAM13C	0.997699224299849	7.61050907720207	4.39899161269277	0.0408281317778876	0.213579187762799
EC_systemic	CDC42EP2	-0.893066608921006	7.97318595430867	4.39948911588484	0.041212128590604	0.215359566035434
EC_systemic	PXN	-1.06897348471045	10.1346095475424	4.40497555093466	0.0413731718026765	0.215972334923389
EC_systemic	ARID5B	0.811333291029793	7.84862417257862	4.37604479681093	0.0414788135040227	0.216223048086534
EC_systemic	STAT5B	0.805476708330942	7.57952337599596	4.368956420371	0.0415171059150593	0.216223048086534
EC_systemic	MBD3	-0.971997892099668	7.22858540552862	4.37097253714432	0.0415526960441992	0.216223048086534
EC_systemic	TTC28	0.842179047722079	8.00798630938858	4.3712889092585	0.0416497750791804	0.216499831892094
EC_systemic	UQCC1	0.753707274671267	7.28789474967686	4.34981014158074	0.0418352669018871	0.217024642703668
EC_systemic	FAM171A1	0.896111965265671	6.91717958369064	4.34425623035809	0.0418387259702389	0.217024642703668
EC_systemic	G3BP2	0.793403481278206	7.67936048745159	4.34657448158108	0.0420696834887679	0.217883530564355
EC_systemic	KIAA0556	0.849124906926502	6.73076521805736	4.33223842332612	0.042092642332826	0.217883530564355
EC_systemic	ODF3B	-1.11231967064345	8.4421496292225	4.35977794473033	0.0422327521220719	0.218209720074384
EC_systemic	PCNX1	0.780820402354383	7.42508129367354	4.33403981401841	0.0422441278473621	0.218209720074384
EC_systemic	DYM	0.782510581651096	7.77082397117435	4.32156768100639	0.0426851648948022	0.220257236847342
EC_systemic	RRP1	-1.10451123595265	7.06233542807828	4.30081285899431	0.0430846032979207	0.221498272601052
EC_systemic	PPP2R2A	0.92318018884354	7.80762334298489	4.30255747834803	0.0431145130197574	0.221498272601052
EC_systemic	CHFR	-0.933929592791271	6.93933205915987	4.29273096195948	0.0432053477412383	0.221498272601052
EC_systemic	PLCXD1	-1.10448302346648	6.74979896041604	4.28821561927964	0.0432329826237223	0.221498272601052
EC_systemic	DCUN1D4	0.826606933873197	6.88256977620963	4.28183815460055	0.0432789541036608	0.221498272601052
EC_systemic	ADGRL2	-0.833890722915881	8.72322572745558	4.3160737754053	0.0432805170582236	0.221498272601052
EC_systemic	PNP	-1.14542392419255	9.28615177707475	4.31867254975073	0.0432897536383277	0.221498272601052
EC_systemic	R3HDM2	-0.911487156941505	7.16570295784019	4.29259791199786	0.0433167139359726	0.221498272601052
EC_systemic	MYO9A	0.80292902189523	7.59679938230975	4.29024296178678	0.0433297857409315	0.221498272601052
EC_systemic	CSNK1D	-0.967972047931595	8.81182486549028	4.31190298454469	0.0433920784178332	0.221587083680301
EC_systemic	DDT	0.989043311997974	6.8636116612968	4.26528961349059	0.0436581372363345	0.222715192333855
EC_systemic	TOP1MT	0.912893908996584	7.63836145963736	4.26932446181604	0.0438202166438005	0.22289876854413
EC_systemic	LSS	-0.933107319619333	7.5319622236057	4.27692439064831	0.0438492398118243	0.22289876854413
EC_systemic	POLR2A	-0.889660040973537	8.61262698234237	4.29040439397101	0.0438592809964009	0.22289876854413
EC_systemic	AKIP1	0.97619635571648	6.44179297272991	4.25652264722773	0.0438748640292622	0.22289876854413
EC_systemic	METTL23	0.91144874278428	6.67570665131943	4.2510039152076	0.0439899981532724	0.22306272088024
EC_systemic	TNFRSF10A	-0.922416886379623	7.18934571557222	4.26251297254475	0.0440333425976779	0.22306272088024
EC_systemic	ZBTB25	0.891023437221902	6.65786324644444	4.24879993492396	0.0440427914326684	0.22306272088024
EC_systemic	VPS13B	0.848618838181868	8.65234637341445	4.27476760482246	0.0441130116653317	0.223189216969314
EC_systemic	ADAR	0.850519179458427	8.73290969707481	4.27256961885165	0.0441888767291188	0.223343984533548
EC_systemic	PFKFB3	-1.2419587701286	8.59818902382496	4.27285139762545	0.0442802148368388	0.223576560685902
EC_systemic	ZNF84	0.911938348987427	6.58324078097077	4.23266865523216	0.0444335583143325	0.224121414278734
EC_systemic	LIX1L	0.897959059360974	7.51228989648135	4.23770159196572	0.0445246889580061	0.224149781837319
EC_systemic	VWA1	0.885533788156302	9.38607308895068	4.26318496339691	0.0445435479277813	0.224149781837319
EC_systemic	SLU7	0.921457698563613	6.85980589803842	4.22695104296149	0.0445816514432124	0.224149781837319
EC_systemic	IFFO1	-1.03948131061573	7.56239383205043	4.24560489432423	0.0446209377182743	0.224149781837319
EC_systemic	MSL2	1.13152980263703	6.93574285371326	4.2204669928981	0.0447374157256709	0.224255348697163
EC_systemic	CCS	-0.965528075608483	6.82587503052228	4.22533555350712	0.0447665541786456	0.224255348697163
EC_systemic	UBE3A	0.762942975914756	7.7598710812017	4.23299120033883	0.0447783333603701	0.224255348697163
EC_systemic	RHOT2	-0.816095679963676	7.92032700502915	4.23996992900335	0.044878532835706	0.224352080381984
EC_systemic	SEC14L1	-0.901237249441098	10.1560652615453	4.2524818504589	0.044888608014802	0.224352080381984
EC_systemic	GPSM3	-1.0322509850197	7.05230331943819	4.21660349221202	0.0450867371204954	0.224709243267874
EC_systemic	DNAJC21	-0.939835470944753	7.91952514118128	4.23135985119204	0.0450946975415507	0.224709243267874
EC_systemic	RNF169	0.863664805865424	7.50658668421492	4.21439207155344	0.0450967262994518	0.224709243267874
EC_systemic	ATP5F1B	0.946161917940034	6.70313274301239	4.19584777687933	0.0453332867642648	0.225510097901642
EC_systemic	PARP6	0.847291206773862	6.97617425541712	4.19676808489544	0.0453488783941676	0.225510097901642
EC_systemic	STN1	0.789904091001619	6.9982706893904	4.18753236517973	0.0455881255426738	0.226471523969799
EC_systemic	ATP5ME	0.804081985202055	7.06216672722348	4.18440549496087	0.045682321908951	0.226711160942511
EC_systemic	CDC42SE1	-0.862973043340511	8.32641761064796	4.20051940830164	0.0459681832323094	0.226974477190197
EC_systemic	TRAPPC5	1.11875647252188	6.41105682965735	4.17125153204763	0.0459781937601105	0.226974477190197
EC_systemic	YIPF4	0.929626511820215	7.45845332214439	4.17738713376907	0.0459805389541565	0.226974477190197
EC_systemic	NSD1	0.775926728244903	7.54361644003295	4.17863429189381	0.0460170647420606	0.226974477190197
EC_systemic	CYTH2	-0.888180328472423	9.15492409049637	4.2017394096654	0.0460782711992754	0.226974477190197
EC_systemic	ZDHHC9	-1.05771000596592	6.7703075662569	4.17034292034171	0.0461083063090884	0.226974477190197
EC_systemic	SIRT5	0.910993125882488	6.54442279583505	4.16312184664684	0.0461560590252194	0.226974477190197
EC_systemic	UPF3A	0.891647557923998	7.193699136388	4.16655789677417	0.0461587625290937	0.226974477190197
EC_systemic	IRF2BP2	-0.820155307860332	7.19727692894118	4.17399371166568	0.0462019370931925	0.226974477190197
EC_systemic	ZMAT1	0.918168743793935	6.96353856205202	4.16039317058418	0.0462495351933163	0.226974477190197
EC_systemic	EXOSC8	0.87535063748863	6.44890436823661	4.15842960020703	0.0462810326027726	0.226974477190197
EC_systemic	FN3KRP	0.928964560742127	6.53392647114411	4.15793456632996	0.046287517545781	0.226974477190197
EC_systemic	PDGFRB	1.16721766572212	6.8664993182843	4.15132773781183	0.0464529710711388	0.227559589169739
EC_systemic	RAB1A	0.839773713895444	7.07021305346831	4.14943308902673	0.046560160618927	0.227858405092428
EC_systemic	NOP56	-0.854577549878628	7.72810839475048	4.16659489720799	0.0466276264148459	0.227962419330461
EC_systemic	PHKA2	0.846556303814656	6.69601455620331	4.14013488031403	0.0467364250818281	0.22826810388976
EC_systemic	FNDC3B	-0.944098035510472	9.38310652301829	4.17394654626341	0.0467941600613475	0.22832402728252
EC_systemic	EIF2A	0.969917991446152	6.91880733752975	4.13462963004605	0.046892911172003	0.228433541287742
EC_systemic	ARL2BP	1.02654331080965	6.96832128809994	4.13251813042474	0.0469519856447157	0.228433541287742
EC_systemic	CERS2	0.803254229965194	7.40313078800798	4.13893708954122	0.0469555262245633	0.228433541287742
EC_systemic	EIF2B1	-0.84522296486708	6.73890973064374	4.13288446250992	0.0470378180191516	0.228592843877272
EC_systemic	TLN1	-0.871042333278514	7.70578597232317	4.14842515551618	0.0470809506140906	0.228592843877272
EC_systemic	EMP2	-0.838311485186696	8.06699482505618	4.15015345482393	0.0471626459262169	0.228755793145657
EC_systemic	NHP2	1.08623332445534	6.63031131895888	4.12063715354996	0.0472404380953238	0.228755793145657
EC_systemic	GFM1	0.873327695918351	7.07298743995476	4.12234245473898	0.047253629275375	0.228755793145657
EC_systemic	HLX	-0.925007607903151	7.17463865713475	4.1259400652094	0.047420282763823	0.229337504778372
EC_systemic	CST3	0.884938950496289	7.97434611733474	4.12193892628799	0.0476406973843573	0.230111015382339
EC_systemic	ADI1	0.918550035077671	6.54217246808654	4.10387101940819	0.0476776356838713	0.230111015382339
EC_systemic	TOMM6	0.963530162562268	6.88273497182091	4.10254905343891	0.0477201639440772	0.230111015382339
EC_systemic	PLEC	0.893112277413349	9.44845304323236	4.13171942870227	0.0478221785889553	0.230377741190739
EC_systemic	EFEMP1	1.013778085004	6.98353536469979	4.09008394588527	0.0480608896784735	0.231301823203814
EC_systemic	VEGFC	0.881776088058491	7.4787757337324	4.09254880483745	0.0481798843835084	0.231648508444295
EC_systemic	BBS9	0.885734782179207	7.20760222486804	4.08583669926948	0.0482485846768489	0.231752938861631
EC_systemic	LMBR1	0.863884478958648	8.52705635104023	4.1020370107747	0.0483875733183511	0.232082454809684
EC_systemic	SYNE1	-0.96876281388838	8.31001190017519	4.10503156821133	0.0484112803566115	0.232082454809684
EC_systemic	RYK	0.873240616228641	6.69613964100496	4.06621769177938	0.0486692948872753	0.232687350939618
EC_systemic	SOCS6	0.90950760211211	6.50056876640805	4.06622322655258	0.0486760961542836	0.232687350939618
EC_systemic	USP22	0.756307123452881	7.67252081019848	4.07798919790123	0.0486789673970578	0.232687350939618
EC_systemic	REXO2	0.783286930537122	8.06221488933559	4.08185051880356	0.0487520428916521	0.232811062521316
EC_systemic	TIAM1	-0.989399615284288	7.78395591571638	4.07313366531435	0.0490815900693318	0.23415810813541
EC_systemic	EXOC6B	0.798689554710981	7.61354281265917	4.05878502073311	0.0491560906254959	0.234286951744513
EC_systemic	UBE2E2	-1.00031778594991	7.31872335485615	4.06015366828555	0.0492303349393605	0.2344143265018
EC_systemic	GRASP	-1.05060535734767	10.341364939336	4.07005840644449	0.0495309795813281	0.235140582714047
EC_systemic	CREBRF	0.793817251189857	7.25030020502766	4.03906438413205	0.0495312394459902	0.235140582714047
EC_systemic	RXRA	-0.964221533855255	7.78094129501639	4.0543390337722	0.0495943991826119	0.235140582714047
EC_systemic	ZNF521	1.0411017442215	8.28064504430666	4.0503249897211	0.0496432080842126	0.235140582714047
EC_systemic	BCAP29	0.745173635004864	7.48559860750242	4.03790468194598	0.0496720426876441	0.235140582714047
EC_systemic	TSPAN7	0.892119736879718	8.26722073393898	4.04908757505793	0.0496983321576323	0.235140582714047
EC_systemic	GAK	-0.847590621126976	8.44831311831526	4.05688284514077	0.0497165270161667	0.235140582714047
EC_systemic	CHURC1	0.854980681312447	7.13285611625236	4.02675953957456	0.0498174858455963	0.235392392410274
EC_systemic	EIF3A	-0.88924710863938	8.89968129293633	4.05069423072914	0.0499681520636607	0.235878367588554
EC_systemic	CLPTM1	-0.845147646226661	7.48977637040913	4.03161662595022	0.0500755879388722	0.236159536618027
EC_systemic	PARP9	0.837049556854766	7.56626330758391	4.01996666163945	0.0501833621979927	0.236211050711762
EC_systemic	AKAP17A	-0.844188173838499	8.71243137012851	4.0414292457296	0.0501891950873925	0.236211050711762
EC_systemic	TMEM219	0.76514909718572	8.37453744013531	4.03191504501776	0.0502301626184145	0.236211050711762
EC_systemic	SMAD3	0.853372332148672	7.96350124318842	4.01996044728381	0.0503676563323842	0.236542243359504
EC_systemic	C1orf54	0.873609338608904	7.30414757377772	4.00760750015902	0.050403051771538	0.236542243359504
EC_systemic	RTRAF	0.983143352554263	6.63320468365364	4.00110187754193	0.050444443546361	0.236542243359504
EC_systemic	TRAF4	-0.86446040757406	7.41632619969044	4.00988574527063	0.0506341330948486	0.237206247442439
EC_systemic	ITGB3	0.935819637164826	7.55725183870813	3.99951179664362	0.0507247317289604	0.237405219752336
EC_systemic	MT-CYB	-1.35644340134838	9.09903654815933	4.014071716719	0.0510050610411109	0.238490963142939
EC_systemic	MTG1	-0.889456360154396	8.30107923834349	4.00579223791231	0.0510860551273387	0.238643475324964
EC_systemic	MAEA	0.760244364116548	7.20340056842245	3.9784346351097	0.0511979752852676	0.238940030352152
EC_systemic	NSMCE2	0.889264601431036	6.65492914515515	3.97196358006402	0.0512605074661529	0.239005749839822
EC_systemic	CITED4	-1.07688205479072	6.91771077236875	3.97398736905472	0.0514089834605214	0.239464896063493
EC_systemic	RSRC2	-0.992369581324207	8.9999160435931	3.99727413355699	0.0514560692940002	0.239464896063493
EC_systemic	DDX39A	-1.00092736699215	7.68499198891914	3.98318332441617	0.0515193647517762	0.239533483808211
EC_systemic	FAR2	0.927427143835508	6.6736537058335	3.96111102533713	0.0515684963533415	0.239536151140333
EC_systemic	DDX60L	0.812334082124432	7.55987819301931	3.96134731226273	0.0518274203348163	0.239763673830535
EC_systemic	ZNF75D	1.06202467544827	6.73666407460836	3.95119977830676	0.0518514215697314	0.239763673830535
EC_systemic	SETDB2	0.872705880518825	6.65853736466079	3.94987257689167	0.0518895641500908	0.239763673830535
EC_systemic	NDUFAF7	0.823170572326695	6.89114301404844	3.95051201549212	0.0518953693048346	0.239763673830535
EC_systemic	PLEKHO1	0.788971599419652	7.70750577080387	3.96133696986824	0.0519019142492613	0.239763673830535
EC_systemic	DENND5A	0.72915155441517	7.13959919798108	3.9527547241613	0.0519091027064691	0.239763673830535
EC_systemic	ACTG1	0.989175882982424	9.03883330763921	3.97434018185079	0.0520039197738949	0.2399769281989
EC_systemic	NEMF	0.801373306367757	8.16885255567235	3.96246706507398	0.0520821806345046	0.239996559221853
EC_systemic	INO80	-0.91612108307756	6.77359682285182	3.9471314934267	0.052105476368661	0.239996559221853
EC_systemic	VARS	0.767837771890081	7.23976222652555	3.94418814212625	0.0521861109104128	0.240143736120397
EC_systemic	ENG	0.94483193371093	10.9286739497067	3.96767790935555	0.052361926577259	0.240728223490791
EC_systemic	MYL6	-1.01593016849639	8.99350734611877	3.95610852516467	0.0526227660243943	0.241702145994727
EC_systemic	PCGF3	-0.890846874154318	8.29635203981137	3.94546667627915	0.0527917807067818	0.241907957092795
EC_systemic	IL1R1	-0.992212194529355	9.01999009884877	3.95012241345741	0.0527964682666796	0.241907957092795
EC_systemic	NUDC	-0.957604814972138	8.3130765346812	3.94416371234545	0.0528368983776684	0.241907957092795
EC_systemic	BCL9L	0.834372373561092	7.66002378902829	3.92683799280154	0.0528641739426059	0.241907957092795
EC_systemic	FAM118A	-1.39546912561951	8.59915869620846	3.94263683543083	0.0529620874971109	0.241907957092795
EC_systemic	PVR	-0.850067431021937	8.12169804229713	3.93729617467351	0.052977885733166	0.241907957092795
EC_systemic	MTURN	0.86597689914761	6.62550831780463	3.90628440853209	0.0531556648185533	0.241907957092795
EC_systemic	KPNA4	-0.782303701823044	8.12914453894715	3.92943118975227	0.0532052110745151	0.241907957092795
EC_systemic	AQR	0.822816342564126	6.94111995099195	3.90575361615818	0.0532059984372376	0.241907957092795
EC_systemic	KLHL24	0.943047986472229	6.91069576497879	3.90460180827082	0.0532237673685757	0.241907957092795
EC_systemic	FBLIM1	-1.13887208809278	6.53612891815322	3.90494365040721	0.0532523552543663	0.241907957092795
EC_systemic	MGAT2	0.949527310159249	6.6533934232233	3.90287737114133	0.0532560392059142	0.241907957092795
EC_systemic	CCDC14	0.90424480502793	6.72120156255492	3.90091953683721	0.0533149781051271	0.241952885917748
EC_systemic	DRAM2	0.929387979763829	6.59287097535356	3.8922238466443	0.0535729185170668	0.242878137875796
EC_systemic	ZCCHC7	0.855028898887026	7.24180610320822	3.89473545266134	0.053617330660195	0.242878137875796
EC_systemic	HEATR5B	0.798157627942557	7.40260479906056	3.89459354370827	0.0536974751162207	0.243018022704878
EC_systemic	NOP2	-0.918374492233178	7.45945393244992	3.90188726557454	0.0537658230428256	0.243104312621685
EC_systemic	FOXJ2	-0.940430795686049	6.83839046392906	3.88898283225443	0.053832496639758	0.243182880882716
EC_systemic	USP25	0.73977789698557	8.59787512458836	3.90215804106056	0.0540056433950193	0.243741847088408
EC_systemic	RGL1	-0.872963604741041	8.00530189724461	3.89812112008287	0.0540904885225698	0.243901626948662
EC_systemic	BAHCC1	0.783301461479727	7.02346399267229	3.86909886251293	0.0543225955821634	0.244724533339554
EC_systemic	NELFB	-0.89973792457069	6.80933822850554	3.86824535207093	0.0544383328412829	0.24502216779749
EC_systemic	DDX17	0.839290362410312	9.16486189891521	3.88956588381073	0.0545110498995667	0.245125805974989
EC_systemic	EZR	-0.940216853479385	7.15981231054586	3.86031165000704	0.0548495103443811	0.246423164416058
EC_systemic	TMEM181	0.780190684019947	7.00644505883395	3.84295114544311	0.0551099985234044	0.246776707988598
EC_systemic	BAIAP2	-0.84735559599016	8.05878245454172	3.86447088725951	0.0551128930483418	0.246776707988598
EC_systemic	RAPGEF5	-0.949331905442467	9.82064650840486	3.87322272235306	0.055120565295136	0.246776707988598
EC_systemic	EIF3B	-0.793761466263269	8.51407520473746	3.86810307030268	0.0551283057375705	0.246776707988598
EC_systemic	ZDHHC17	0.877975063403527	7.59104641655482	3.83812953777338	0.0554735379769077	0.248096974469706
EC_systemic	ARFIP1	0.891023880930844	6.77081073163478	3.82687943953887	0.055553556109217	0.248229793738014
EC_systemic	CHD3	0.805297842230459	7.78780382285538	3.83260677972313	0.0557562664976876	0.248843033239026
EC_systemic	SATB1	0.845795054869665	7.11530706683827	3.81860324663545	0.0558852745804691	0.248843033239026
EC_systemic	CCNK	-0.883921287160669	6.86355172791607	3.82039829500789	0.055929621816228	0.248843033239026
EC_systemic	XIAP	1.08455755189381	6.51824654653266	3.81353454479585	0.05597766616736	0.248843033239026
EC_systemic	WARS	-0.940958318892532	9.30273104449068	3.84399384912833	0.0559805199693009	0.248843033239026
EC_systemic	IFNAR2	0.731906749415928	7.61829219178021	3.82040322648824	0.0560647641493236	0.248843033239026
EC_systemic	UQCRC1	0.799892779513551	7.07432690418001	3.81233395032309	0.0560737476755329	0.248843033239026
EC_systemic	CUL1	-0.857967658060104	7.16302650348959	3.81996749523334	0.0560943549486715	0.248843033239026
EC_systemic	FBXL5	0.796018945584015	7.44102628528998	3.81211445980122	0.0562245148395527	0.249196344747092
EC_systemic	TP53	0.769110163774422	7.25818925918242	3.8060450567231	0.0563391370263457	0.249480218088836
EC_systemic	EMC2	0.762842316876661	7.10467676678624	3.7980925314673	0.056533734568588	0.249946043170686
EC_systemic	TTC23	0.693987464351361	6.96965887547572	3.79666818030314	0.0565456687975848	0.249946043170686
EC_systemic	ZYG11B	0.90455855402751	6.98118426073507	3.78740179679832	0.0568191545722094	0.250545654165517
EC_systemic	ZSWIM8	-0.849185194070381	7.8458893506751	3.80565709208883	0.0568472557137877	0.250545654165517
EC_systemic	TYMP	0.935333966877784	8.72833856760518	3.80857210310363	0.0568710013318371	0.250545654165517
EC_systemic	ARRDC2	-0.788817531936863	8.01102026257729	3.80665620855501	0.0568844785455867	0.250545654165517
EC_systemic	SMC5	0.807589223080921	6.89468776158782	3.77971817870352	0.0570519618453468	0.251059168405973
EC_systemic	MEIS1	-0.851578390384346	8.13829820529063	3.79121991388323	0.0574112649315889	0.252205391328337
EC_systemic	STRN4	-0.799679307567447	8.33130059570968	3.79264778862034	0.0574146877076268	0.252205391328337
EC_systemic	ECHDC2	-0.86632104841987	7.51934668952631	3.78123266577453	0.0574795392794544	0.252265629239812
EC_systemic	ARF4	-0.877074755143062	6.89112547837296	3.76550977892551	0.0576798586306513	0.252919771222225
EC_systemic	ZZEF1	0.77315490702537	7.15917254864883	3.76093932026226	0.0577319240601684	0.252923251677452
EC_systemic	MOGS	0.871231238803019	6.98137173482179	3.75113518082444	0.0579825541589458	0.253734233443517
EC_systemic	CLUH	-0.895410978806656	7.07434995409827	3.75744046925951	0.0580199098569404	0.253734233443517
EC_systemic	USP34	0.728104947718457	8.82495064843782	3.77144410190557	0.058098565547426	0.253853165496415
EC_systemic	AP2M1	0.836129429705247	7.0293332555449	3.74571700979089	0.0581739710460513	0.253957698380682
EC_systemic	TSR1	-1.05210585123426	6.84603110727867	3.74047062444183	0.0584773667597673	0.254705188526878
EC_systemic	PPM1B	0.756117628439976	6.83117629738475	3.73456151219643	0.0584995666568783	0.254705188526878
EC_systemic	MAP3K1	0.876731773055925	6.57071107535123	3.73220452624924	0.05855978727123	0.254705188526878
EC_systemic	A2M	1.05098188790097	11.1046525667664	3.7612153116186	0.0586280996510815	0.254705188526878
EC_systemic	TSPAN13	0.761572357511455	7.38505610384233	3.73596435358449	0.0586362028658131	0.254705188526878
EC_systemic	ARL15	0.759857410512042	8.54135196693776	3.75087179398767	0.0586738932834821	0.254705188526878
EC_systemic	DNMBP	-0.936275751337553	6.58135869829227	3.72811860153661	0.0587497885267079	0.254705188526878
EC_systemic	EFCAB2	-0.943999198169957	6.96587628904348	3.73212322371896	0.0587897512769836	0.254705188526878
EC_systemic	RYBP	-0.806116101178929	7.70004046424582	3.74234774996103	0.0588098945331672	0.254705188526878
EC_systemic	FAAP100	-0.926739170810805	6.59636363143643	3.72121134190144	0.0589842958383891	0.255077692604724
EC_systemic	MVD	-0.925198700347018	6.91969570328293	3.72357677961502	0.0590476898668505	0.255077692604724
EC_systemic	VAMP3	0.785465284565098	7.64962688334147	3.7266109014662	0.0590653471093575	0.255077692604724
EC_systemic	HIPK3	0.839675696600911	9.51225181001807	3.74418024980223	0.0591027372080275	0.255077692604724
EC_systemic	EPS8	0.79518660402703	6.91751577210155	3.71029757092773	0.0593122035913587	0.255552578571
EC_systemic	NUDT3	0.744439403866831	7.74643968536039	3.72035275694512	0.0593277475518736	0.255552578571
EC_systemic	AKT1	-0.752989069407127	8.17772576509869	3.72953865605011	0.059404178490396	0.255552578571
EC_systemic	TPM2	-1.18105803060341	9.15566261965542	3.73520245110564	0.0594199893819049	0.255552578571
EC_systemic	AP3B1	0.695156379995376	8.12196140340689	3.72011081232352	0.0595262326017079	0.25557084340982
EC_systemic	RAPGEF2	0.794332046243608	8.21479850692386	3.72074496915443	0.0595278530463984	0.25557084340982
EC_systemic	SMIM15	1.05420132295947	6.3514171774971	3.69781309935932	0.0597333133516825	0.256229943272913
EC_systemic	TP53BP1	0.842771387111541	6.67377704867687	3.68681977575213	0.0600636610777421	0.257412297520358
EC_systemic	TBC1D8	-0.887762437148371	8.07803105581781	3.70737323638723	0.0601133117258164	0.257412297520358
EC_systemic	SELENOK	0.956284324428513	6.33725167091878	3.68326389723113	0.060217133240615	0.257459253983593
EC_systemic	FKBP9	0.87662979145798	7.39131221226626	3.68554326194007	0.0602894914790864	0.257459253983593
EC_systemic	ATN1	-1.0156017681083	10.3417301353708	3.7093428186417	0.0603280396268172	0.257459253983593
EC_systemic	GPATCH2	-0.731714957983706	7.14533922591392	3.68799600311494	0.0603330422876613	0.257459253983593
EC_systemic	PABPC4L	0.990143172775963	7.02415869087308	3.67551166376174	0.0604821727206293	0.257653703021713
EC_systemic	SECISBP2L	0.864299621531892	7.21471537052808	3.67464104359538	0.0605864891990835	0.257653703021713
EC_systemic	SRP72	0.762335141390987	7.31242438816797	3.67634345543962	0.060586548124488	0.257653703021713
EC_systemic	MKLN1	0.766793245729333	8.39302494177817	3.69127044771964	0.0605875320302426	0.257653703021713
EC_systemic	WDR33	0.757549482449711	8.33370556932684	3.68388505711772	0.0608142367987827	0.258395030257016
EC_systemic	BTBD3	1.04242066200197	7.24956540643095	3.66436537299593	0.0609215975050465	0.258628434158687
EC_systemic	SMAD7	-0.916094364798558	6.71540844841657	3.66234463334499	0.0610078839870344	0.258709931812117
EC_systemic	INTS6L	0.865564096523796	6.42344561802589	3.65784058264788	0.0610614433010128	0.258709931812117
EC_systemic	KDM4B	-0.819452362622499	8.11397433086024	3.67826008337054	0.0610981290413777	0.258709931812117
EC_systemic	RBM6	0.781976310133919	9.34525677294932	3.67567455029218	0.0613619407826886	0.259604162848201
EC_systemic	STARD4	-0.876583055125664	6.81799155319971	3.64638585949374	0.061602922191982	0.260400355760966
EC_systemic	ZNF638	0.830327032112702	7.99918185480766	3.64961578067492	0.0618212803032723	0.260880610911484
EC_systemic	RBBP7	0.942411321822344	6.54885677581868	3.63533160241978	0.0618274235294354	0.260880610911484
EC_systemic	RGP1	0.812549763029803	6.86444867420836	3.63441588943701	0.0618751905060686	0.260880610911484
EC_systemic	NIPAL2	0.836397381561051	6.66796895159729	3.62793851586511	0.0620795966628149	0.261518915745231
EC_systemic	SRF	-0.852644887330918	7.3580908730686	3.63745368137862	0.0621839193000398	0.261734875347352
EC_systemic	TK2	-0.87543518323796	6.74603557273933	3.62491501302027	0.062310991461158	0.261832289106711
EC_systemic	TBC1D15	0.720771306148972	8.61016820767145	3.64157765958744	0.0623668622576863	0.261832289106711
EC_systemic	PCMTD1	0.784424671407986	8.49451988824893	3.6371207688014	0.0624731121879574	0.261832289106711
EC_systemic	KIAA2026	0.823409336114027	7.85448833209533	3.62753762390044	0.0625165290522826	0.261832289106711
EC_systemic	ENTPD1	0.734951066027076	9.60059675055752	3.64208348377413	0.0625522451205018	0.261832289106711
EC_systemic	FAM172A	0.698779429653471	7.37080359954449	3.61940275634422	0.062586660053091	0.261832289106711
EC_systemic	ITPRIPL2	0.828165272207379	6.99591953826506	3.61422159864085	0.0626081815623846	0.261832289106711
EC_systemic	TLK2	-0.890085199637107	6.58118177451809	3.61387991196046	0.0626316848055784	0.261832289106711
EC_systemic	CTNNBIP1	-0.803607383712138	7.11431562763153	3.61569864344059	0.0628092780887321	0.262352386800775
EC_systemic	ANXA1	-0.946379606113928	9.22838771157073	3.62678034590569	0.0630984327026972	0.26333719841151
EC_systemic	GALNS	-0.76973201898553	7.10723973766625	3.59711498881408	0.0634620982365239	0.264631048690425
EC_systemic	ZNF623	0.793403165574904	6.48732731546303	3.58520524072134	0.0635937317723577	0.264735185691609
EC_systemic	ARRDC3	-1.00226062344914	9.26204692384768	3.61276420689755	0.0635944040228171	0.264735185691609
EC_systemic	NSMAF	0.808214798042006	6.62707510837927	3.58118457820501	0.0637328622863852	0.265087866491347
EC_systemic	ORAI1	0.817665021097696	6.55469995113584	3.57632877409072	0.063908906355393	0.265596154213272
EC_systemic	PPP1R13B	-0.784640105338421	8.42179509085112	3.59401979438821	0.0641168826620714	0.26623618027946
EC_systemic	TCEA2	-0.837639243344194	8.20536546982555	3.59068726028	0.0641765109004197	0.266259653718898
EC_systemic	VIRMA	0.974100467614607	6.32147502900332	3.55776954914142	0.064618794040829	0.267869336977655
EC_systemic	ADAM15	0.754510042345692	10.1215869133423	3.57954710466483	0.0648044526381095	0.268037534488751
EC_systemic	LGALS3	0.757092042796993	7.26631615608592	3.55517073241261	0.0648275397702126	0.268037534488751
EC_systemic	NCSTN	0.664364623358769	7.29341749467313	3.55591801946784	0.0648287773374798	0.268037534488751
EC_systemic	PRKDC	0.751684638307836	7.28921295629233	3.5534837870861	0.0648987010662699	0.268037534488751
EC_systemic	ITFG2	0.749314487222932	6.67800093849336	3.54736026753491	0.0649619542031967	0.268037534488751
EC_systemic	SDCCAG8	0.748163871291197	7.90780199283631	3.55769634439085	0.0650515167973211	0.268037534488751
EC_systemic	APBB2	0.747840859416124	7.65342061544233	3.55408655319888	0.0650543304141563	0.268037534488751
EC_systemic	RACK1	-0.890282475061282	8.04607958612892	3.56408567932441	0.0650940535814967	0.268037534488751
EC_systemic	RNF145	-0.818391037225279	6.77079708579038	3.54548860675869	0.0651663664985616	0.268111497862723
EC_systemic	TRAP1	0.73535562994557	7.59668928086479	3.54696350064013	0.0652886677344328	0.268390831611631
EC_systemic	UHMK1	0.779014857852313	7.26053450349876	3.53819567059554	0.0654443821325251	0.268806941764984
EC_systemic	PDPR	0.795050555920806	7.69414014235025	3.53605509518051	0.0657272046602583	0.269498971502657
EC_systemic	SMG5	0.718841810834164	7.26495531199924	3.52952840467223	0.0657765873768956	0.269498971502657
EC_systemic	VPS9D1	-0.84437840863508	6.94345339653873	3.5311631042648	0.0657767609343603	0.269498971502657
EC_systemic	CDC25B	0.764607071174514	8.1082108107385	3.5340148131191	0.0660142422908817	0.269902557226544
EC_systemic	MDM4	0.773783320429248	9.43517097855934	3.54449782572981	0.0660167652518258	0.269902557226544
EC_systemic	SP1	0.784947038361757	6.9272632366318	3.51913936130848	0.0660394053461257	0.269902557226544
EC_systemic	ANO10	0.806685714131741	7.09839518074311	3.51731545116418	0.0661532945295797	0.270034731307369
EC_systemic	GPR107	0.670349640571031	7.32628240438661	3.51964647407926	0.0661812264647494	0.270034731307369
EC_systemic	TMEM35B	0.914182554959916	6.95702304956551	3.50891074779926	0.0664161900622887	0.270769475683694
EC_systemic	NUDCD1	0.814259093280509	7.01648802472361	3.50212005718165	0.0666966730552276	0.271625492216752
EC_systemic	AGO3	-0.829324479617659	6.73624165505116	3.50277016416447	0.0667362855395709	0.271625492216752
EC_systemic	FAM124A	-0.818637515933231	6.62224520440409	3.49576018049848	0.0669614686223694	0.272114346966058
EC_systemic	DYNC1I2	0.738800728946291	7.66991787515418	3.50284610982696	0.0669667174572865	0.272114346966058
EC_systemic	PTBP2	0.790382014153485	6.58998552745096	3.4864667921683	0.0672332926542773	0.2729727017807
EC_systemic	STK11IP	-0.973955703503591	6.56511837195515	3.48532600833259	0.0673455112768116	0.273124738664003
EC_systemic	BTAF1	0.766527419309342	7.80045129579127	3.49205989556268	0.0674355736909599	0.273124738664003
EC_systemic	CD9	0.776646689512613	8.93217629518404	3.50380220916469	0.0674368399944771	0.273124738664003
EC_systemic	KLHL3	0.755618321842835	8.18912206021686	3.49275038845198	0.067600444308577	0.273409005939698
EC_systemic	NBEAL2	-0.857685255370011	8.21485270817024	3.49698731861151	0.0676382095908588	0.273409005939698
EC_systemic	FTL	-1.05294057895096	7.97975767547616	3.4941828972802	0.0676733014904463	0.273409005939698
EC_systemic	ZEB1	0.751615390563825	7.84716149189763	3.48368251203187	0.0677823287350132	0.273625390875466
EC_systemic	ABCB7	0.837608468036251	6.62387578101207	3.46138749745463	0.0681951032739717	0.275066593990599
EC_systemic	LDLRAD3	-0.858032201252149	7.35088300560762	3.46833638961877	0.0683641711019066	0.275427044002743
EC_systemic	ACBD6	0.767597427204725	7.28371066845423	3.45962376891866	0.0684247757368412	0.275427044002743
EC_systemic	C1orf43	0.863857180431542	6.62397520526966	3.45475668788889	0.0684519675547056	0.275427044002743
EC_systemic	YARS2	0.87689576780205	6.49997417621978	3.45266474972526	0.0685402652397196	0.275557561880633
EC_systemic	SHOC2	0.674808928324941	7.39324578608741	3.45514100194186	0.0686659775188271	0.275838165391184
EC_systemic	PPP4R1	0.742946194481504	7.77923880976219	3.45653745719649	0.0687939934485256	0.276127558731958
EC_systemic	HDAC8	0.743408535983804	7.2533800503817	3.44256637489982	0.0690789684297245	0.276869434054895
EC_systemic	PSKH1	0.780488648015091	7.51068118047794	3.44515049744961	0.0690910750702567	0.276869434054895
EC_systemic	CD2BP2	-0.783978693657652	6.86381386833918	3.44003395807141	0.0692042640205493	0.277000107588547
EC_systemic	GANC	0.781091563454428	6.84132804426987	3.43519843792382	0.0692359887810011	0.277000107588547
EC_systemic	KCTD3	0.70155325845688	7.99715575428731	3.44585434580664	0.0693280571374016	0.277143683840196
EC_systemic	IFI27	0.930731628690228	9.14939275671562	3.44434220746871	0.0697589439118451	0.278433709311334
EC_systemic	RCN3	-0.798525419098117	7.38910214260308	3.43289628259785	0.0697636457954205	0.278433709311334
EC_systemic	CRTAP	0.779643665909823	7.61980164670761	3.42680741877734	0.0698685131592366	0.278537034332539
EC_systemic	RAB11A	0.908599476813827	7.30568320098135	3.42144165867501	0.0699024627009292	0.278537034332539
EC_systemic	LTBR	-0.761412387326962	8.2056793339752	3.43560805399002	0.0699955476447701	0.278682838201494
EC_systemic	CPD	0.847572697805774	7.41874722553694	3.41352918005291	0.0702804082231778	0.279416400622178
EC_systemic	CEBPZOS	0.824423526908311	6.41585990585868	3.40836206005118	0.0702930778779896	0.279416400622178
EC_systemic	MTMR14	-0.775754658191839	6.71761776512676	3.40806959769551	0.0704037361967251	0.279453375888745
EC_systemic	CACTIN	-0.876085035584617	6.97511616837637	3.41032231170761	0.0704407946134206	0.279453375888745
EC_systemic	U2SURP	0.735039003890829	8.43162451247207	3.42150325162723	0.0704723291314816	0.279453375888745
EC_systemic	LIMCH1	-0.810661096303844	8.56861072215677	3.41830121842876	0.0707790977758957	0.280444409099192
EC_systemic	ARHGAP4	-0.901315322751799	8.03891657502639	3.41032182789585	0.0709469807752541	0.280783147358096
EC_systemic	GASK1B	0.842188474958998	8.74739278216005	3.409228258629	0.0710546480465452	0.280783147358096
EC_systemic	TNPO3	0.784221710589669	6.73571551385357	3.38625381879828	0.0711742378059907	0.280783147358096
EC_systemic	ZBTB10	0.759493175673887	6.66366117950488	3.38608300171862	0.0711767232321336	0.280783147358096
EC_systemic	CAPRIN2	0.795902240149049	7.14386889319926	3.388457110517	0.071178246416657	0.280783147358096
EC_systemic	NFIC	-0.867401242967243	8.57156121664466	3.40766588453429	0.0712061052797442	0.280783147358096
EC_systemic	STX4	-0.944136731220907	8.6975751255478	3.4030109419688	0.0714220032774424	0.281316666160425
EC_systemic	BTG2	-0.946413076135026	9.07210550220099	3.40350746419305	0.0714587698601879	0.281316666160425
EC_systemic	PEAR1	-0.834094130940378	8.32673434401931	3.39850101780517	0.0715124872015353	0.281316666160425
EC_systemic	BCL6	-0.847171362855317	7.14798147028612	3.38173192142843	0.0716832892302566	0.281763877109845
EC_systemic	LONP2	0.739148195185525	8.11066275589213	3.38597139193481	0.0717604647547307	0.281842653371884
EC_systemic	MIA3	0.702402526053145	7.24040628626921	3.37302474886977	0.0718627988345545	0.281998098663402
EC_systemic	MT-CO3	-1.26539369007471	10.2718694210431	3.39394045689845	0.071914374238508	0.281998098663402
EC_systemic	TTC14	0.660216669844076	8.33999934850965	3.37714466399852	0.0722343884635791	0.283027989111069
EC_systemic	MCRIP1	-0.916262606576021	6.94410662334202	3.36422072832683	0.0722924766826188	0.283030783710602
EC_systemic	BDKRB2	0.829006247690501	7.41873002517194	3.36216400343303	0.0723645240053698	0.283088181537263
EC_systemic	DNMT1	-0.815580674127659	7.83356083720846	3.36939732522578	0.0725306531099836	0.283193554425163
EC_systemic	MAP4K2	-0.83606720046067	6.80130642028524	3.35351975869203	0.0726591926096467	0.283193554425163
EC_systemic	IGKC	1.29193908826986	8.02815778394788	3.35913823271117	0.0726823519127583	0.283193554425163
EC_systemic	RAB18	0.754869065503484	7.08539236991103	3.34730725459357	0.0728522378294709	0.283193554425163
EC_systemic	PGP	-0.769306729497731	6.75427920394728	3.34772162695782	0.0728779508765978	0.283193554425163
EC_systemic	MACF1	0.744805203321544	9.47568669626733	3.36765254383396	0.0729055105483207	0.283193554425163
EC_systemic	SOX17	-0.990074350666454	7.92292451030176	3.36048612271063	0.0729331348650349	0.283193554425163
EC_systemic	S100A16	0.741407744322034	8.72492596466967	3.36081553443252	0.0730280616236063	0.283193554425163
EC_systemic	DNAJC5	-0.76023334125213	7.37179060995977	3.34629474608712	0.0732512661789827	0.283193554425163
EC_systemic	ZBTB17	-0.778626322672595	7.81019155789605	3.34954211742861	0.0733273757182518	0.283193554425163
EC_systemic	TMEM14C	0.931278830074916	6.45873990647466	3.33391068521222	0.0733390297968962	0.283193554425163
EC_systemic	FBH1	0.70912555242634	7.53095932000028	3.34007258517816	0.0733609304132551	0.283193554425163
EC_systemic	CTBP2	0.712719208285936	8.04615083984724	3.34501745193637	0.0734184385008591	0.283193554425163
EC_systemic	MED6	0.76652334049083	6.77412273056008	3.33187063825054	0.0734205351168184	0.283193554425163
EC_systemic	HNRNPU	0.70943190096948	8.3530552028344	3.34794338944144	0.0734343047080023	0.283193554425163
EC_systemic	LCN10	-1.09913973599247	9.1281925511957	3.35480347598353	0.0734596495672613	0.283193554425163
EC_systemic	TIMM13	-0.671428194996807	7.19431835867401	3.33801432711651	0.0734970110142111	0.283193554425163
EC_systemic	ATP8B2	0.672711442583267	7.25095468412041	3.33329515332702	0.0735156732224314	0.283193554425163
EC_systemic	PAF1	-0.804139373934675	7.03049324108047	3.33413092685131	0.0735829884394721	0.283193554425163
EC_systemic	TMEM140	0.910505557085254	7.48071384743425	3.33245029980395	0.0736115749271036	0.283193554425163
EC_systemic	ADCY4	0.721182245465957	9.40281161435797	3.35028338032618	0.073613887549057	0.283193554425163
EC_systemic	DDX55	0.785178798498233	6.68188816628507	3.32540204644186	0.0736830334249093	0.283193554425163
EC_systemic	LZTR1	-0.812977690124707	7.57537713931625	3.33795414772919	0.0737118434790004	0.283193554425163
EC_systemic	MAGEH1	0.89375685825533	6.46957876962979	3.32170949854039	0.0738477521888288	0.283287748884038
EC_systemic	MLEC	0.78807146666458	8.12912579608867	3.33524139264276	0.0738512152979673	0.283287748884038
EC_systemic	SLFN11	0.700662256311261	7.48108998643756	3.32563220189776	0.0739418567088085	0.283415057610375
EC_systemic	PFDN2	-0.84240960295991	7.55477516419599	3.3290058833463	0.0740715799339141	0.283691850787266
EC_systemic	ITSN2	0.743707659953221	7.48853713944528	3.31818182864175	0.0742515298322009	0.284103836089001
EC_systemic	ARCN1	0.770109670907659	7.11622492429842	3.31315774786641	0.0742943337836632	0.284103836089001
EC_systemic	PNISR	0.679222399887751	8.95527822226117	3.32946359122541	0.0744024473591658	0.28411112444921
EC_systemic	LAPTM4A	0.911176598263577	6.8808712644413	3.30733614570861	0.0744639455651042	0.28411112444921
EC_systemic	SLC25A28	-0.861316484831088	6.91682188122857	3.31185886421129	0.0744690216729836	0.28411112444921
EC_systemic	YME1L1	-0.786719477651722	6.87051454899553	3.30890469762762	0.0745605482827721	0.284236173337357
EC_systemic	VPS13A	0.70944465776093	7.26136297637722	3.30715823084524	0.0746170371927584	0.284236173337357
EC_systemic	TSPAN9	-0.734039226897468	8.30792517913794	3.32002592578114	0.074743714539528	0.284348479473116
EC_systemic	ZNRF2	0.687086123961896	7.18183957519127	3.30308280210855	0.0747618037455162	0.284348479473116
EC_systemic	PRDM4	0.795832896598323	6.58760330308947	3.29719950065494	0.0748791159145209	0.284575253317667
EC_systemic	ZFYVE9	0.957758046888286	6.89880825005028	3.2864548304505	0.0753576358430038	0.285860143991196
EC_systemic	SAP30L	0.75489247072187	6.93023372433137	3.28684559032062	0.0753654180778105	0.285860143991196
EC_systemic	EIF3J	0.878755327707159	7.11193932635553	3.28552324900826	0.0754583939505648	0.285860143991196
EC_systemic	NFATC1	-1.02002099633842	8.82175740408827	3.30560430893608	0.0754843128621386	0.285860143991196
EC_systemic	GSN	0.901755332773279	11.1466302770758	3.30749403948041	0.0755069466086617	0.285860143991196
EC_systemic	MAN2A2	-0.77727692465802	7.92422386544082	3.29497832763805	0.0756798772404833	0.286117257141728
EC_systemic	SUGP2	0.76078007133583	7.67524396921339	3.28665588505112	0.0756908616602383	0.286117257141728
EC_systemic	PEAK1	0.784421488453005	7.75458119999597	3.27928938522722	0.076047586150928	0.287245591487387
EC_systemic	DMTF1	0.758962874524912	8.54105633943687	3.28468342182425	0.0761802463776383	0.287526515211086
EC_systemic	AGTRAP	0.763328107592038	6.66351502880971	3.2614462412044	0.0764298108031321	0.288238859034968
EC_systemic	ABLIM1	-0.781962195837035	8.35634542666842	3.27970342048671	0.0764858435995892	0.288238859034968
EC_systemic	WDR20	0.705998789236536	6.96636587477857	3.25863137964908	0.0766079675411213	0.288328599628677
EC_systemic	FHL3	0.817704140615414	7.55890674793248	3.26141056413024	0.0767167955169225	0.288328599628677
EC_systemic	SELENOF	0.792289075138469	7.38039846300758	3.25913500251964	0.0767331908007074	0.288328599628677
EC_systemic	TACC2	-0.821920113381085	7.8926550819026	3.2702379076524	0.0767434525263435	0.288328599628677
EC_systemic	UPP1	-1.04700341948661	8.85131487384349	3.27176052011848	0.0769508418898603	0.288887749651964
EC_systemic	CD99	-0.830087298107792	9.18469454486408	3.26601172138753	0.0772399435222419	0.289752579007772
EC_systemic	NANS	-0.92680965663719	6.47017100658501	3.23998184458866	0.0773996605426291	0.289951410675754
EC_systemic	CEP170	0.726301453771117	6.81276593077418	3.23878448964229	0.077447969181142	0.289951410675754
EC_systemic	HSP90B1	0.921704380664133	7.08393519267392	3.23575396087497	0.077627690448842	0.289951410675754
EC_systemic	HERC2	0.696146816425613	7.80352775241628	3.24225414194688	0.0777170301337812	0.289951410675754
EC_systemic	MID1	-0.812483166481448	7.90365573267836	3.2472746786352	0.0777555342732751	0.289951410675754
EC_systemic	USP1	0.96079213036091	6.48741669676304	3.23033550253861	0.0778183287155102	0.289951410675754
EC_systemic	WBP2	-0.796695522495362	7.20164889419579	3.2366675397775	0.0778790302503932	0.289951410675754
EC_systemic	TFPI	-0.863364084273141	8.36993332470543	3.24808011403841	0.0778888964214264	0.289951410675754
EC_systemic	IQGAP1	0.69483394297377	7.39101320767703	3.23317098123808	0.0779067538551052	0.289951410675754
EC_systemic	CRIP2	-0.904818016420058	9.54564329126286	3.25092955536067	0.0779351213561634	0.289951410675754
EC_systemic	CEP120	0.819122636618388	6.50367407121491	3.22743700247974	0.077939503457541	0.289951410675754
EC_systemic	PPP5C	-0.81114504009822	7.16424508644073	3.2325389755186	0.0780460414389721	0.290128954346985
EC_systemic	PSMB10	-0.775349744992922	6.66753853651165	3.22139860302714	0.078296346001873	0.290840267189186
EC_systemic	STAU2	0.672786918110017	8.79486742421612	3.22480838753948	0.078913324009621	0.292911532986802
EC_systemic	CCDC7	0.893334484028687	6.56583004327425	3.19603164059024	0.0793580242009757	0.294243662931003
EC_systemic	YY1	-0.792954407324906	7.29199573561696	3.20421998506619	0.0793915092968103	0.294243662931003
EC_systemic	ATP9B	0.634706493184706	8.17701030893663	3.20522022407124	0.0795782430342594	0.294714318984986
EC_systemic	PRPF40A	0.675406685278609	7.82711345658886	3.19871272349038	0.0796953806136443	0.294926716104357
EC_systemic	COL3A1	0.865331228229036	7.84408515234431	3.19168450461651	0.079985367324777	0.295738052315314
EC_systemic	STON1	0.942784064780999	6.88354342795842	3.18157305733974	0.0800345225706353	0.295738052315314
EC_systemic	UNC13B	-0.815690990768665	7.21731324273713	3.18347106342611	0.0803091455446609	0.296530699829201
EC_systemic	CCND1	-1.0783973277993	6.89381859357671	3.16954977942081	0.0807887572477622	0.297774405133176
EC_systemic	IRF3	-0.773315376921784	8.2669838725252	3.18276010226045	0.0808004794276203	0.297774405133176
EC_systemic	BCAR1	-0.807068477455981	9.36545996683495	3.18651772773634	0.0808270684113769	0.297774405133176
EC_systemic	SPATA13	-0.834892737396733	7.05240234525789	3.16674327211437	0.0809937471758179	0.298165787177843
EC_systemic	MCM7	0.781976926009741	7.82859252286389	3.16587331177585	0.0811866214597751	0.298652948293117
EC_systemic	RAB27A	-0.8111838835045	7.61917688036998	3.16360818563404	0.0814398970143375	0.299361409814998
EC_systemic	BCL6B	-0.799280699718057	8.47135181931816	3.16651741937483	0.0816112890355746	0.299576221704097
EC_systemic	MAVS	0.722541534758677	7.35423813464018	3.15164214961001	0.0816197936286857	0.299576221704097
EC_systemic	ZBTB20	0.623530287920201	7.5592007386443	3.14328094353429	0.0821398055984859	0.300821408614545
EC_systemic	GADD45A	-0.873449611402146	7.60619871902886	3.14818084053034	0.0821609522950408	0.300821408614545
EC_systemic	WASHC3	0.769375084403278	7.08571818549132	3.13751795351307	0.0821655150341896	0.300821408614545
EC_systemic	DGKA	0.746658426728589	7.22315168493042	3.13794175387109	0.0822029715816759	0.300821408614545
EC_systemic	BICRA	-0.734515919412391	7.00980431569725	3.138343555685	0.0822940586232796	0.300822685668863
EC_systemic	PPP4R2	-0.776880608815989	7.21566708663214	3.14014797222934	0.0823252839353263	0.300822685668863
EC_systemic	SHB	-1.04777111923166	8.91254200669292	3.14899189533112	0.0825281744738461	0.301340847283111
EC_systemic	ATXN2L	0.707440361918533	7.52499019413219	3.13109291275955	0.0826811169557539	0.301675998478354
EC_systemic	HYAL2	0.971507746819011	10.2025742676315	3.14214359858217	0.0829203700019831	0.302325340147659
EC_systemic	HM13	-0.735618224436693	7.4120586368583	3.12634717075575	0.0830861801390718	0.302590005118158
EC_systemic	ZDHHC14	0.805586664328124	7.46333274682801	3.11928053070037	0.0831930393625598	0.302590005118158
EC_systemic	DAB2IP	-0.905440721754986	8.63615246583748	3.13358869839984	0.0832048595345368	0.302590005118158
EC_systemic	CANT1	-0.754748399228924	7.16129681451007	3.12026849644953	0.0832383208889804	0.302590005118158
EC_systemic	SCAF1	-0.767017076629245	7.34845104498276	3.11914557045019	0.0833920711650286	0.302759617474738
EC_systemic	HSF1	-0.829038059793287	9.32637659826521	3.12960961812035	0.083493005289279	0.302759617474738
EC_systemic	B2M	1.09284083214901	10.8679107608434	3.1287962240497	0.0835760172100594	0.302759617474738
EC_systemic	ZBTB4	0.71196973636061	7.08561851097457	3.10631150016723	0.083670338667683	0.302759617474738
EC_systemic	RB1CC1	0.708646891805452	7.52269990773283	3.11007130393875	0.0836883904054135	0.302759617474738
EC_systemic	MTX2	0.81304167078195	6.61250700648272	3.10184551177297	0.0837907976188951	0.302759617474738
EC_systemic	CDC42EP1	0.6990132726397	7.60042708818047	3.10865462982134	0.083801042611248	0.302759617474738
EC_systemic	GNA11	-0.68714366682078	7.59687603603287	3.11280557643593	0.0838276801377033	0.302759617474738
EC_systemic	TTYH3	-0.802714017215878	8.00247490373385	3.11546214951361	0.0838782535664262	0.302759617474738
EC_systemic	BMP6	-0.823648896725862	7.67005321394303	3.11218657291946	0.0839003701181966	0.302759617474738
EC_systemic	LRPPRC	0.641823378704552	7.72130421097668	3.105618710317	0.0840245779765664	0.302759617474738
EC_systemic	SGK1	-0.823097996311221	9.37123329462488	3.11838235965962	0.0840373031777503	0.302759617474738
EC_systemic	RCBTB2	0.766274261012274	6.81468060910443	3.09619165451809	0.0840828453153032	0.302759617474738
EC_systemic	LYAR	0.807632385651373	6.4778884140567	3.08718665634519	0.0845121548277443	0.304008514546896
EC_systemic	ARFGEF1	0.74103241445802	7.18766418353783	3.0888667439449	0.0845529458662763	0.304008514546896
EC_systemic	PLCG1	0.744891769712669	9.32943709563041	3.10347036440948	0.0846931071465671	0.304290675567382
EC_systemic	SNX14	0.730753606657151	7.82416187754857	3.08976751594599	0.0848324603783441	0.304569524779018
EC_systemic	MICU2	0.757641878901516	6.70723920057664	3.07780882700954	0.0849709000269368	0.304844690787549
EC_systemic	CWF19L1	0.720256250458651	6.63192476447189	3.07162780279693	0.0852723203437855	0.305581447364388
EC_systemic	PLSCR4	-0.721610738483297	8.32637563766499	3.08854529360117	0.0853001526496577	0.305581447364388
EC_systemic	SLC27A3	-0.738051030045271	7.45820973771579	3.0703871918939	0.0858319801089123	0.307226371289789
EC_systemic	BEND7	-0.645562151037893	6.89280901954282	3.06310972764113	0.0858838771556089	0.307226371289789
EC_systemic	BAIAP2L1	-0.781030687821482	7.81581296748067	3.06917897199896	0.0860683972796776	0.307663336072934
EC_systemic	SPRYD3	0.779161553225098	6.87771019084816	3.05198417941277	0.0862774999610755	0.308187478137571
EC_systemic	HCFC2	0.78791084667665	6.54627834799968	3.04809650767621	0.0864459476175152	0.308565745005212
EC_systemic	GATAD2A	-0.810810629531716	8.02754768608852	3.05727904379025	0.0867527823471875	0.309101070760656
EC_systemic	DENND6A	0.694414525536893	7.13253815992226	3.04415333399594	0.0867592815934983	0.309101070760656
EC_systemic	SLCO2B1	-0.880933086327085	7.21276657595361	3.04754587227276	0.0868459242549219	0.309101070760656
EC_systemic	SRP19	0.622984318584319	6.92854811385589	3.04122593297327	0.0868465607286174	0.309101070760656
EC_systemic	ATF4	-0.853978944918724	7.13528288597301	3.04037762562678	0.087169993510608	0.310011798447901
EC_systemic	FASN	-0.820976113297585	7.00937018119585	3.03644166707653	0.0872908992139473	0.310011798447901
EC_systemic	IFRD1	-0.790558728243416	8.3838680838455	3.04836032395066	0.0873152425204324	0.310011798447901
EC_systemic	MGRN1	-0.758035549326769	7.58809900317829	3.03970465989625	0.0874333930558222	0.310011798447901
EC_systemic	HGSNAT	0.724609086249901	7.5556402419359	3.03273516856523	0.0875320555440912	0.310011798447901
EC_systemic	HNRNPH3	-0.729693777274887	8.93965979551381	3.04589409457287	0.0875516078976107	0.310011798447901
EC_systemic	LHFPL6	0.839505948327794	7.87223076992813	3.03409147648406	0.0876086543525739	0.310011798447901
EC_systemic	ETFB	-0.959855209102289	6.31510547747395	3.02175670078422	0.0877636159417988	0.310011798447901
EC_systemic	BHLHE40	-0.963894624176442	10.4014061580533	3.04214096677486	0.0878367735112179	0.310011798447901
EC_systemic	ZCCHC14	0.668477667742334	7.15438686201604	3.02292241639534	0.0878487271405098	0.310011798447901
EC_systemic	ARHGAP27	-0.681613698041639	8.3548488550581	3.03674242711706	0.087887545284356	0.310011798447901
EC_systemic	SEPTIN11	0.724365632459577	7.09118881954295	3.02104641844786	0.0879123850084472	0.310011798447901
EC_systemic	RAD51B	0.71512203250877	6.90651942337173	3.01949376418332	0.0879353134495742	0.310011798447901
EC_systemic	PDS5A	-0.752620368126669	7.0844057614356	3.02377902080068	0.087982265928859	0.310011798447901
EC_systemic	ERG	-0.82845153064819	9.11230518925819	3.03590272982964	0.0880819394836524	0.310141475712246
EC_systemic	TAGLN2	-0.657576093633002	7.03526546185737	3.01692147377652	0.0882970625523194	0.310677182290008
EC_systemic	RAB11FIP2	0.838428360843579	6.41493801859568	3.00873888384638	0.088462326869005	0.311036819989167
EC_systemic	SP140L	0.69836124242884	7.05711318629659	3.0060349578107	0.0886743908553464	0.311447490487459
EC_systemic	COX6A1	0.880944598007757	6.42064087972412	3.00355597154755	0.088732358500305	0.311447490487459
EC_systemic	NR2C2	-0.691900184858043	7.63514922911852	3.01270818297391	0.0888312783444792	0.311447490487459
EC_systemic	TCF12	0.663389621737484	7.44058492837209	3.0052120511681	0.0888943732505161	0.311447490487459
EC_systemic	MBTPS1	0.732333928001022	7.53628373039477	3.00588100403394	0.0888948036907243	0.311447490487459
EC_systemic	MGST3	0.88836429176409	7.28005723383439	2.99013275450887	0.0895561602772014	0.31354190109825
EC_systemic	ZFP91	0.822651843817651	7.19722660036908	2.98617937709956	0.0897396850851162	0.313961607464453
EC_systemic	PAPOLA	0.673659753191451	7.1569750587185	2.98354846782665	0.0898858888209491	0.314104657683691
EC_systemic	HNRNPA3	0.773028478699848	8.41894495346134	2.99468199492737	0.0899079214776752	0.314104657683691
EC_systemic	PDE10A	0.666902476319144	7.64911436658718	2.98561968007109	0.0900232607134357	0.314285028378895
EC_systemic	WRNIP1	0.692521465229172	7.1017870098512	2.97208449462627	0.0904640973549934	0.315600701734217
EC_systemic	POLI	0.809861028866189	6.55167309951858	2.96849552344998	0.0905503135023376	0.315678230747019
EC_systemic	STAT3	-0.732601794745776	8.4901347961125	2.9839626306816	0.0906435564903223	0.315780130061271
EC_systemic	ATM	0.717565720337619	7.21585397928177	2.96622968174049	0.0908159812790124	0.316157541036957
EC_systemic	EHD1	-0.919976292585993	7.29536836645426	2.96799384774066	0.090998067005168	0.31656802858709
EC_systemic	SMARCAD1	0.742998813096055	6.73505314337832	2.95824178993773	0.0911008404179433	0.316702216900433
EC_systemic	PDE2A	-0.846638430764481	9.03151378720823	2.97382694663542	0.0912844773328024	0.3171171314667
EC_systemic	YPEL3	-0.737998299742375	7.26395354661237	2.95815180096056	0.0914946022826491	0.317623415243004
EC_systemic	TASOR2	0.741441684044837	7.28285127397039	2.94764269878683	0.091832130394319	0.318570955861586
EC_systemic	FBXO42	0.778375658008495	6.65637659808415	2.93963084256731	0.0920910647538088	0.319244710070653
EC_systemic	CASD1	0.6685233122646	6.99498360524322	2.93656662501834	0.0923262832557471	0.319825401370953
EC_systemic	PRELID2	0.783694192134237	6.59568888650783	2.93324742985966	0.0924348922704853	0.319825401370953
EC_systemic	FAM160A2	0.725228125472878	7.46617581768674	2.93784831335313	0.0924530756851771	0.319825401370953
EC_systemic	PLSCR3	0.660581740284018	7.22106331488176	2.93412263419259	0.0925487523639898	0.319932022012307
EC_systemic	USP32	0.650561051156403	7.62162122632503	2.93532549595085	0.0926884696985767	0.320190630968542
EC_systemic	SLC39A13	-0.724523740909461	6.85215252332826	2.92692707336661	0.0929531543503184	0.320880273205123
EC_systemic	USP4	-0.67692033824003	7.92612388381396	2.93450152459789	0.0930861841242925	0.321114787611982
EC_systemic	RAP1A	0.605773058792711	7.42833628489981	2.92483555296716	0.0931661461818518	0.321166037117453
EC_systemic	SH3BP5	-0.816992096619727	9.88455743874425	2.93801254214238	0.0932649160818095	0.321236992815657
EC_systemic	NFAT5	0.661699057346182	7.63351162713929	2.92380184536521	0.0933169695327055	0.321236992815657
EC_systemic	RMND5B	-0.83276236398373	6.75997549879962	2.9164661115288	0.0934983863836855	0.321637057204129
EC_systemic	CDC42EP3	-0.946494731576541	7.74290229282193	2.92273388523786	0.0936761158771728	0.321641558457877
EC_systemic	ZFP36L2	0.692554428994586	9.43665153527608	2.92833939167094	0.0937147429297361	0.321641558457877
EC_systemic	STRAP	-0.679596460363814	7.3306980880302	2.91624373562577	0.0937926198281928	0.321641558457877
EC_systemic	SEPTIN10	0.705224623583892	7.07236975562187	2.9084841113176	0.0938791489917945	0.321641558457877
EC_systemic	XPO5	0.719165869037398	7.01252161448385	2.90793515563906	0.0938860992113717	0.321641558457877
EC_systemic	STX5	-0.657793410819372	7.61008861289229	2.91705299840712	0.0938909069895282	0.321641558457877
EC_systemic	LMBRD1	0.78482047528177	7.08387138717217	2.90190595691082	0.0942347527212623	0.322350985057667
EC_systemic	THADA	0.718198938788771	7.569757192394	2.90605368217922	0.0942439529438091	0.322350985057667
EC_systemic	NME2	0.984469192931301	7.58277137250343	2.90416471600828	0.0942940343479046	0.322350985057667
EC_systemic	TRIOBP	-0.68153888443296	8.88050036900002	2.91564191789065	0.0943876399798116	0.322447526329924
EC_systemic	GOLM1	0.767228160871035	7.04656935779242	2.8946000097676	0.0946301603743187	0.322832275054509
EC_systemic	TMEM39B	0.810754107967631	6.5651857799473	2.8914938500848	0.0947272152717625	0.322832275054509
EC_systemic	CASC3	0.605041629865661	8.46736376744406	2.90311636541065	0.0948643381371888	0.322832275054509
EC_systemic	EPC2	-0.72079209819047	7.76293181406567	2.90054705704126	0.0948767845411035	0.322832275054509
EC_systemic	LSG1	-0.733678408894763	7.52143927244465	2.89486189395141	0.095079341943644	0.322832275054509
EC_systemic	PAK2	0.832999359084375	6.77227036132779	2.88502968821284	0.095094711578989	0.322832275054509
EC_systemic	FILIP1	0.803921330227801	6.93551841452994	2.88548290028264	0.0951003674629694	0.322832275054509
EC_systemic	MAP3K4	0.678701411230587	6.78977888584196	2.88498817909896	0.0951080254319439	0.322832275054509
EC_systemic	C1R	0.757029986414345	7.54528065387613	2.88850600047308	0.0951962814330245	0.322832275054509
EC_systemic	TRABD	-0.737770213309313	7.43851886943898	2.89066098358018	0.0952660217119617	0.322832275054509
EC_systemic	FKBP11	-0.808511844721463	7.51681229642795	2.89061825030842	0.0953127375722044	0.322832275054509
EC_systemic	LEPR	0.765202942049606	7.81890382696844	2.88832002876199	0.0953520482963323	0.322832275054509
EC_systemic	SCLT1	0.755266466983574	6.79348335075067	2.87990523459366	0.0953878186937908	0.322832275054509
EC_systemic	ZHX1	0.789699191493642	6.50448534403653	2.87920055007444	0.0954164721324699	0.322832275054509
EC_systemic	WDR73	0.720449413369595	6.79697193079564	2.87521406352125	0.0956545316838407	0.323415904589709
EC_systemic	MGST2	0.772095043205427	7.21335800601107	2.87553891078727	0.0957559901945225	0.323537191527109
EC_systemic	KANSL2	-0.758524861871319	6.8460265800719	2.87448266163263	0.0958573015701042	0.323657815636772
EC_systemic	SLC9A8	-0.714111376557057	6.80769004429148	2.86643547152153	0.0962878365760742	0.324201858967069
EC_systemic	NOTCH1	-0.718827263497916	9.60843340551907	2.88196657492402	0.0963344747836286	0.324201858967069
EC_systemic	BET1L	0.692034626257316	7.01514533094977	2.86320386766135	0.0963905418126801	0.324201858967069
EC_systemic	BCL2L11	-0.740342837800608	6.86662777001913	2.86335713642711	0.0964956364935866	0.324201858967069
EC_systemic	MTFR1	0.763002749786026	6.62121166575901	2.85924839949809	0.0965394878181622	0.324201858967069
EC_systemic	DENND3	-0.714806635721172	8.81594438390953	2.87594277397711	0.096583010237956	0.324201858967069
EC_systemic	IARS2	0.718286235511244	6.81191960268423	2.85806833914107	0.0966264208923321	0.324201858967069
EC_systemic	HECA	0.656392260016059	7.69090188966981	2.8638168985612	0.0966841568382739	0.324201858967069
EC_systemic	ARFGAP1	-0.768726620261418	7.37099161977432	2.86273223165298	0.0967978705165908	0.324201858967069
EC_systemic	DUSP22	-0.804369440176887	8.04365762537346	2.86729732037314	0.0968637235653592	0.324201858967069
EC_systemic	RASAL3	0.679142310245878	7.10800292135368	2.85492598205774	0.0968952758075502	0.324201858967069
EC_systemic	SNX33	0.705122744087881	6.90289775939055	2.85297729712751	0.0969376145834813	0.324201858967069
EC_systemic	LPCAT2	0.821278298795394	6.959025661926	2.85272525064093	0.0969554065666913	0.324201858967069
EC_systemic	STK17A	0.785281191077375	6.61781244386819	2.8515097708107	0.0969801577393876	0.324201858967069
EC_systemic	VPS28	-0.771416154877277	7.94066922334667	2.8640956986706	0.0970042456589081	0.324201858967069
EC_systemic	CHST12	0.713922310558719	7.73478052315452	2.85584854490991	0.0971482580097129	0.324287498104515
EC_systemic	INTS8	0.662726612071477	7.04032434293492	2.84987267021585	0.0971613464825609	0.324287498104515
EC_systemic	CDK12	-0.729954404840987	7.10358030956055	2.84926367077776	0.0974250769661139	0.324596117790397
EC_systemic	SMC4	0.745097561437597	6.59384414004046	2.84369149467133	0.0974277883757926	0.324596117790397
EC_systemic	MTERF4	0.735106859325184	7.32940114013558	2.84672592484225	0.0974512163891299	0.324596117790397
EC_systemic	R3HDM4	-0.748850074617592	7.65954573895779	2.84659987790218	0.0978705002400858	0.325772724483363
EC_systemic	CNPPD1	0.770336081827472	7.22859161945847	2.83540612520348	0.0980502207887413	0.326150869285813
EC_systemic	ZDHHC20	0.770225220006094	7.11378790969998	2.83333891510709	0.0981234479403265	0.326174507203255
EC_systemic	HDAC10	-0.732150437018351	7.08408888943718	2.83299509915702	0.0983457933983514	0.326394450413276
EC_systemic	TBC1D2B	0.668423596751018	7.88605819079869	2.83538098138828	0.0984129798963106	0.326394450413276
EC_systemic	ARID4B	0.67868768694937	8.1659345411057	2.83719261534111	0.0984470843175686	0.326394450413276
EC_systemic	H3F3A	0.731634145482788	8.5940612402724	2.83998359342142	0.0984542757378785	0.326394450413276
EC_systemic	USO1	-0.697013102329896	6.74587425164698	2.82684168522376	0.0985287343042462	0.326421924998554
EC_systemic	TSPYL2	-0.863633551000759	7.77184863333557	2.83237521727418	0.0987539107018324	0.326948349994724
EC_systemic	DDX51	-0.721722788662435	6.63590337907968	2.81890583861241	0.0989401207821133	0.327345148100714
EC_systemic	JUNB	-0.967750110780372	10.8025609264771	2.83528717499687	0.0990203371274671	0.327390967191552
EC_systemic	DENND4C	0.647196739842712	7.77817186551538	2.82121407971409	0.0991815843558867	0.327704457888539
EC_systemic	GNB4	0.684371991207762	8.46297427572327	2.82341371627878	0.0993723587335581	0.328052980753046
EC_systemic	TOP1	-0.760543866051817	8.30136831465439	2.82420533470827	0.0994200701856485	0.328052980753046
EC_systemic	LIMD2	-0.85571655977009	6.97313935227899	2.81167312119801	0.0995489099807704	0.32805500625361
EC_systemic	NUP43	0.692940839447901	6.85811849755326	2.80764730605249	0.0995536882954903	0.32805500625361
EC_systemic	C5orf24	0.724687876551845	7.30628562487653	2.80884918808285	0.0996401400731566	0.328120701589373
EC_systemic	MAPK12	-0.736231605939397	8.65809063124611	2.81906614314983	0.0998119988168476	0.328394708676251
EC_systemic	FAM89B	-0.764139490460952	6.40476678984017	2.80203257679639	0.0998564895630196	0.328394708676251
EC_systemic	PROS1	0.996271495951092	6.59871452444474	2.79446889166074	0.100303775818291	0.329445606844651
EC_systemic	ZFYVE21	0.722834645378053	7.35649872379884	2.79562951357592	0.100443985110936	0.329445606844651
EC_systemic	IFI35	0.701466986730468	6.69707297599906	2.79104416576147	0.100509805122895	0.329445606844651
EC_systemic	AGPAT4	-0.718284868215492	6.98620836979644	2.79464397882927	0.100531813955809	0.329445606844651
EC_systemic	NDUFS4	0.663194580607812	6.90871388371018	2.79136208593919	0.10053199422154	0.329445606844651
EC_systemic	LAMA4	0.770095323247525	9.30220433159493	2.80660529938394	0.100576745166845	0.329445606844651
EC_systemic	ISG20	-0.794441895281693	7.10088016569998	2.79326974705423	0.10069138898783	0.329602270654919
EC_systemic	NRP2	0.656162377434639	7.92259315466632	2.7935303130003	0.10088705776067	0.330023777144154
EC_systemic	KDM6A	0.662803659605127	6.75844202119388	2.78160229430827	0.101081796118892	0.330352531243888
EC_systemic	MED13L	-0.711909186510109	7.25221982629883	2.78730165584957	0.101121492434274	0.330352531243888
EC_systemic	TSPAN12	0.958567872550047	6.54761492856156	2.77961306442573	0.101191970600347	0.330363991377571
EC_systemic	MCL1	-0.951321695859102	11.3762933025537	2.79200598043643	0.101555622033284	0.331286289149419
EC_systemic	STRIP1	0.675210252829975	7.14615135225598	2.7746801888129	0.101608788867438	0.331286289149419
EC_systemic	ZBTB44	0.719158910583578	6.74901850128456	2.76877899399383	0.101847510532052	0.331773815018126
EC_systemic	ZNF559	0.684129049711327	6.85634353162606	2.76839315786759	0.10189282987076	0.331773815018126
EC_systemic	SSBP4	-0.721259491861237	6.74061175484206	2.76732134200999	0.102052765421163	0.331912962722379
EC_systemic	CEP68	0.742953746526123	8.24311182688218	2.77535779610313	0.102111347228403	0.331912962722379
EC_systemic	RGCC	-0.851319017211802	10.3290446201291	2.78115856381017	0.102201603042837	0.331912962722379
EC_systemic	AQP1	0.906844311813906	11.6133539709208	2.78113694059823	0.102204701069389	0.331912962722379
EC_systemic	MLLT10	0.689549007429562	7.34803083644659	2.76032613753001	0.102564518385344	0.33286234815454
EC_systemic	FIS1	0.607425005928125	8.47700499258278	2.7651296765272	0.102849351743854	0.332900682675796
EC_systemic	NCOA6	0.652433703078398	6.65622658902769	2.75142075704446	0.102894009883428	0.332900682675796
EC_systemic	ANKDD1A	-0.787221610890144	7.14886266706369	2.75641871245107	0.102929288605451	0.332900682675796
EC_systemic	JAG2	0.718807434619428	8.58889200978508	2.76345572617637	0.102974475063068	0.332900682675796
EC_systemic	ECI2	0.637244254071568	6.95794052295314	2.749798152036	0.10305382093326	0.332900682675796
EC_systemic	C9orf72	0.820743483272156	6.50632895118256	2.74820208826888	0.103092118475376	0.332900682675796
EC_systemic	TRIM47	0.647411553116316	7.74116541149097	2.753190516546	0.103218420463836	0.332900682675796
EC_systemic	CAPN3	-0.781883470702106	6.90691465247415	2.74893204414129	0.103245711906956	0.332900682675796
EC_systemic	RABEP2	-0.824235738110221	7.66977070978184	2.75580396903188	0.103253558738358	0.332900682675796
EC_systemic	DGKE	0.725911649531506	7.51474658828254	2.74985976864375	0.103280274228042	0.332900682675796
EC_systemic	TANC1	-0.632171518248299	8.80626837950787	2.7606110255543	0.103318659066824	0.332900682675796
EC_systemic	LRRC57	0.675866955968772	6.77325004265608	2.74192720646408	0.103488281467164	0.333118147609521
EC_systemic	BCL2L13	-0.665083922663642	7.14826437337433	2.74657815748676	0.103521208247597	0.333118147609521
EC_systemic	SLC12A9	-0.69946232318275	6.84961028013195	2.74089195859386	0.103708532541027	0.333503383979719
EC_systemic	IMMP2L	0.568406398015025	7.90239814438529	2.74409327946119	0.10387739457162	0.333828786594008
EC_systemic	ZCCHC24	0.7079349382529	6.8801948555016	2.72957849217955	0.104269385383791	0.33487036334521
EC_systemic	SLC43A3	-0.707846498575121	7.12719260098306	2.73015855118752	0.10451499056817	0.335440760229528
EC_systemic	PTPN23	0.61461785539936	7.79166183081887	2.7313115584417	0.104596161723365	0.335483007660183
EC_systemic	GPX4	0.71331401136402	7.72724851824353	2.72712571387268	0.104798879873041	0.335518863411977
EC_systemic	PREX1	-0.73263722319938	7.45615514064858	2.72821705211085	0.104825973876997	0.335518863411977
EC_systemic	SLC4A1AP	-0.778074926235732	6.71237120473718	2.72156001070503	0.104846639803373	0.335518863411977
EC_systemic	COL4A2	-0.934637805110423	11.5527578245666	2.73709970918803	0.104879401455761	0.335518863411977
EC_systemic	HSD17B11	0.737809245832707	7.56093093965537	2.720196584442	0.105133545424725	0.335909160525662
EC_systemic	SUGT1	0.676850512720766	6.96541550739906	2.71532833025167	0.10518246141264	0.335909160525662
EC_systemic	SACM1L	0.68513274117431	6.82797895879197	2.71437490694389	0.105205686805625	0.335909160525662
EC_systemic	SHPRH	0.596553967693576	7.35917084315829	2.71613789147296	0.105310383903477	0.335943597940955
EC_systemic	TRAPPC10	-0.676764415229913	7.11435052877222	2.71557479467734	0.105418696357289	0.335943597940955
EC_systemic	EIF3L	0.841231299332385	7.05606233579442	2.71102236181542	0.1054598512172	0.335943597940955
EC_systemic	FNIP1	0.573253883902768	7.24506478676902	2.71138221030029	0.105556390392032	0.335943597940955
EC_systemic	KDM3B	0.671505208096969	7.42042384671322	2.71081754880462	0.105660005526437	0.335943597940955
EC_systemic	MADD	-0.712112437975415	7.33374769296822	2.71355756961909	0.105671134251722	0.335943597940955
EC_systemic	GTF2F2	0.703241849602057	6.63939342403931	2.70621037114016	0.105693181432062	0.335943597940955
EC_systemic	MEPCE	-0.754063734572121	7.66691005809709	2.71205078118122	0.105939908090825	0.336510989447547
EC_systemic	MGAT4A	0.670859793677157	9.17869397867622	2.716339150072	0.106039071925882	0.336609228964207
EC_systemic	CERK	-0.661097505122448	7.16227756909074	2.70132359071172	0.106340834629963	0.33717414193638
EC_systemic	CSNK1G3	0.687880195920742	6.80747399616363	2.69507959874844	0.106416410370571	0.33717414193638
EC_systemic	PER1	-0.83346712880006	8.81986155368295	2.71047604455477	0.106422083720848	0.33717414193638
EC_systemic	TYK2	-0.66440773307491	8.27186469611102	2.699915129903	0.106943255443127	0.338479609468439
EC_systemic	GORASP1	-0.669123193646716	7.6705037830128	2.69559919921383	0.106971358435292	0.338479609468439
EC_systemic	SLC26A2	-0.883386548201663	7.36200476238925	2.69049484383504	0.107172577755041	0.33889892696514
EC_systemic	FCHSD2	-0.747940527234093	7.98869887531658	2.69196861196925	0.107355225633161	0.339120995322981
EC_systemic	MKNK2	0.658482251392943	7.90873956644356	2.68781916485429	0.107380294890431	0.339120995322981
EC_systemic	IFNAR1	0.703868357851591	6.96705246201331	2.67852526409592	0.107508935130796	0.339310030070517
EC_systemic	TTC37	0.710184275441834	7.42938061959194	2.67758029435996	0.10776345811423	0.339772475059761
EC_systemic	RIPK1	0.617040996703213	6.96874250648865	2.67427004753667	0.107793213758063	0.339772475059761
EC_systemic	CCL2	-0.998364690552567	6.96802227398781	2.67564578676359	0.107896756337393	0.339881672421687
EC_systemic	CD320	0.731616394492978	6.9712709098623	2.6700561663246	0.10805059743056	0.340149072830219
EC_systemic	IFI16	0.717001944304418	9.7823381391922	2.68357146209271	0.108192514564353	0.340338451166215
EC_systemic	BEX4	0.84974614701528	6.46801635812658	2.6662503336889	0.108248739079625	0.340338451166215
EC_systemic	ZMYM2	0.682844540331622	7.78552743516668	2.67110650132371	0.108379549206091	0.340499122291637
EC_systemic	PRR14L	0.728639158202785	6.4844034192574	2.663237894384	0.108437891976518	0.340499122291637
EC_systemic	TAGLN	0.682370261433624	8.26485592961278	2.67272812008746	0.108516870442529	0.340530357438294
EC_systemic	GPBP1L1	0.616289644429954	8.44913945780143	2.67171492750041	0.108669557485469	0.340722413489118
EC_systemic	ERCC1	-0.590483673610184	7.18284815095026	2.66424748845383	0.108716213020854	0.340722413489118
EC_systemic	EDEM2	0.801263869696414	6.69021162087821	2.6560774328152	0.10890109009044	0.340842985456395
EC_systemic	SCFD1	0.746525107097608	6.98800919193098	2.6563570658515	0.108941134866285	0.340842985456395
EC_systemic	TENT4A	-0.765306251199461	8.00027200763708	2.6669495866904	0.108961967983932	0.340842985456395
EC_systemic	GIMAP8	0.678218053393846	8.78908795779302	2.66433764153271	0.109251606163322	0.341532429153149
EC_systemic	CPNE3	0.75134910798435	6.69453034835409	2.64890326383951	0.109370816062427	0.341647432807413
EC_systemic	VPS13C	0.610516992619014	7.98462195386107	2.65609658983806	0.109473026689578	0.341647432807413
EC_systemic	SOCS2	-0.722652065912079	8.47054159753291	2.66108899284019	0.10949616689003	0.341647432807413
EC_systemic	EIF4G3	0.668180325627705	7.43742328388868	2.64785393314129	0.109703428515196	0.342077757816347
EC_systemic	GBP1	-0.796793051015417	8.38689995319967	2.65619483288833	0.109799828037573	0.342162066777857
EC_systemic	SCRIB	-0.684314536238332	7.81438746866767	2.65062950794815	0.109937422234758	0.342374560532868
EC_systemic	RNF187	0.670072181106201	6.9274189966588	2.63969829647359	0.110022722480229	0.342424031542568
EC_systemic	TTC17	0.621681703355402	7.87059354133215	2.64545077183374	0.110106273070123	0.342467998143076
EC_systemic	RFTN1	0.671109489868891	7.5928372969338	2.64063936185253	0.110258486180446	0.342534013750569
EC_systemic	IGFBP7	0.848842254517854	10.9247337893129	2.65155694139541	0.110307621434923	0.342534013750569
EC_systemic	MCCC1	0.699618877745124	6.63782086284224	2.63417921862663	0.110335809416107	0.342534013750569
EC_systemic	SLC25A13	-0.691029585078115	7.15504204027821	2.63507302053169	0.110611615904707	0.343029554490526
EC_systemic	NEK7	0.640628971935867	7.05813814307325	2.631129785291	0.110634506627697	0.343029554490526
EC_systemic	TBC1D4	-0.683284892854182	6.81862458128488	2.63072271383603	0.110720951393386	0.343081942979631
EC_systemic	COPB1	0.650593111868487	7.31032385806072	2.63013379780706	0.11080837851569	0.343137307732515
EC_systemic	ZNF706	0.664161323839841	6.59736570512806	2.62524069621863	0.110926639198342	0.343166915111349
EC_systemic	RALGAPA2	-0.687481172099279	9.0030515200724	2.64029740629011	0.110957070667464	0.343166915111349
EC_systemic	VPS26C	-0.729252314133513	6.79452476503579	2.62596586107094	0.111033479465374	0.34318806654304
EC_systemic	NCLN	-0.667074134594763	7.15793065165922	2.62637278371041	0.111188458503157	0.343337073350228
EC_systemic	WDR11	0.638570504578168	7.38192985411682	2.62448542747359	0.111220888549294	0.343337073350228
EC_systemic	RBPMS	0.65241458198773	8.34655431886015	2.63042396573692	0.11131813338784	0.343422358975743
EC_systemic	PCGF2	-0.630079360044108	8.43691687952843	2.62991682356879	0.111523783103534	0.343841763781082
EC_systemic	EZH1	0.596496669912101	8.0993727641595	2.62354013665906	0.111674441004319	0.344091203918992
EC_systemic	INPP4A	0.591411567343355	7.35213563934465	2.61134349382144	0.112093058681307	0.344956204057888
EC_systemic	MAP3K6	-0.751308519075701	9.26614889302063	2.62361098303005	0.112095032455867	0.344956204057888
EC_systemic	MTMR9	0.657593278486531	6.90375460205843	2.60643596430345	0.112229860987167	0.345155800654422
EC_systemic	NME3	-0.696017827140668	8.32384466120102	2.61361346959741	0.112578768407364	0.346013124332417
EC_systemic	ATP5MC2	0.782943015638878	7.11336579773565	2.60006566579302	0.112710676576126	0.346202844053568
EC_systemic	BCAS3	0.647075890606177	7.09166161630065	2.59846984627134	0.112832006037575	0.346359854252245
EC_systemic	PEF1	0.674747348488364	6.73315597192873	2.59454433470166	0.112997875236223	0.346653307549932
EC_systemic	CLTB	-0.753623957623986	7.51417561804132	2.60051340643784	0.113121505267153	0.346720821122544
EC_systemic	CNP	0.670381280577463	6.68790172065085	2.5920340505937	0.113163275734553	0.346720821122544
EC_systemic	NUP188	0.582243949432753	7.42936360199103	2.59508770631013	0.113230740488226	0.346720821122544
EC_systemic	LRP10	-0.709333675128043	6.87189153344948	2.58878212376554	0.113569359923779	0.347503301062291
EC_systemic	CDC42BPA	0.649146867166586	7.65709221270694	2.59058076330748	0.113647637703044	0.347503301062291
EC_systemic	EIF2AK1	0.73869407130213	6.54680738484989	2.58353782456458	0.113736522525033	0.347503301062291
EC_systemic	APOL6	0.782193597802724	7.34753493411981	2.58598627833731	0.113768058223312	0.347503301062291
EC_systemic	DDX31	-0.695035251626094	6.49348308343495	2.58204021240752	0.113868833225979	0.347595887564204
EC_systemic	TRIM56	0.68613644618047	7.92104205164637	2.5842374425902	0.114215067122619	0.348437183745132
EC_systemic	RNF19A	-0.717649907421659	7.93800830069872	2.58565179886231	0.114336588380929	0.348592330335676
EC_systemic	PRKAR2A	0.694502269219496	6.55732922841512	2.57274834655274	0.11447590759163	0.34880151460748
EC_systemic	TLNRD1	-0.688084930145189	7.85160532226637	2.57991754127796	0.114683605347818	0.348935170291466
EC_systemic	NECTIN2	-0.659685820034793	9.19366173382971	2.58393934632658	0.114760143498256	0.348935170291466
EC_systemic	ACAD11	0.639878441176198	7.14806917718345	2.56947759423615	0.114835128068257	0.348935170291466
EC_systemic	RBM25	0.640441086236415	8.50123940510211	2.57878021444286	0.114861469608655	0.348935170291466
EC_systemic	SH3RF3	-0.698264269746926	7.29388074711112	2.57304064794639	0.114873447507266	0.348935170291466
EC_systemic	WDR77	0.669982572961612	7.11269252283074	2.56703336101595	0.11498509382762	0.349059364831784
EC_systemic	ACTB	0.917256787951012	10.4666040904398	2.58022055084444	0.115068319092067	0.349097182091739
EC_systemic	SNX6	0.624550208364871	7.48501851330278	2.56609451288842	0.115237297040131	0.349212599961036
EC_systemic	ARL5B	-0.76641300236302	7.0713692224859	2.56554415660133	0.115275619316208	0.349212599961036
EC_systemic	EHBP1	0.649258440393926	7.19273306393121	2.56246200636146	0.115339012632737	0.349212599961036
EC_systemic	PWWP2B	-0.77602126094968	6.73020247756352	2.56134405358388	0.115389527252481	0.349212599961036
EC_systemic	MYO15B	-0.804970910716027	10.3201222667986	2.57280836420807	0.115586692337124	0.349387156379959
EC_systemic	IWS1	0.644217342274556	7.34090142913563	2.55986788918596	0.115588858546948	0.349387156379959
EC_systemic	CORO7	-0.677262953085136	7.73566947727358	2.56091866381675	0.115936853429866	0.350224432314469
EC_systemic	ST8SIA4	0.694518324461704	7.51370570274594	2.55374740990139	0.116096261168182	0.350241754195787
EC_systemic	HECTD4	0.602006204288139	7.5514472949146	2.55384600819471	0.116129921305229	0.350241754195787
EC_systemic	TEK	0.609007398729732	8.90425787302627	2.56190302416993	0.11615558683647	0.350241754195787
EC_systemic	UPF2	0.651358256881157	6.90705022621717	2.54780525768165	0.116256143587252	0.35033082242878
EC_systemic	NR2C1	0.64518599659647	6.73821392671453	2.54573222003043	0.116365933502573	0.350447588503171
EC_systemic	PPP1R18	-0.642852914507225	7.90276606712089	2.55050268213367	0.116742042229649	0.351278779311325
EC_systemic	LMAN2	0.573307041239939	8.05964930714468	2.54846086235016	0.116784349902812	0.351278779311325
EC_systemic	GOSR2	0.633778264823837	7.91160401827816	2.54601721727108	0.116865525709086	0.351308737552054
EC_systemic	SCARB2	0.773505442807969	6.90862996273309	2.5355779344648	0.117103234600361	0.351808925873071
EC_systemic	ACSL3	0.824608206072172	6.58126087269322	2.53214298545358	0.117310857441376	0.352079625657
EC_systemic	HSPB1	0.763533446533963	9.07033392298736	2.54533579785172	0.11733608444762	0.352079625657
EC_systemic	OXR1	0.707026068424654	6.69108293772194	2.52991082598951	0.117473423526614	0.352119021196394
EC_systemic	GBA2	-0.649516287376597	8.11746832689659	2.5409788444945	0.117491974232569	0.352119021196394
EC_systemic	APPL2	0.710986409343287	7.21849031539203	2.52833372617102	0.1177320177198	0.352605050114662
EC_systemic	RNF115	-0.665517832070534	8.51636346545527	2.53848096346167	0.117797105734637	0.352605050114662
EC_systemic	CASP10	0.649998895285147	7.64969008726673	2.52738260516917	0.118034114189533	0.353100233654922
EC_systemic	NAT9	-0.740795278563441	7.30887601124825	2.52187372778762	0.118466179811409	0.354177978793746
EC_systemic	SULT1C4	-0.643767557541193	7.36172091460649	2.5211833066795	0.118540016512626	0.354184071142814
EC_systemic	HNRNPD	0.620686177352982	8.54304382365578	2.52292901133961	0.11878396484669	0.354635180282627
EC_systemic	ILF3	-0.705239485750756	9.14319149950996	2.52441418575979	0.118905735578805	0.354635180282627
EC_systemic	DHX30	-0.691881478904434	7.36391892169937	2.51555676723365	0.118940405825685	0.354635180282627
EC_systemic	IDH2	0.689073022881426	6.93697741536764	2.50922032525394	0.118998510955954	0.354635180282627
EC_systemic	MX1	0.819320110003935	7.75101491224868	2.51343126234916	0.119050447708906	0.354635180282627
EC_systemic	RSPRY1	0.625086665670184	6.92282758667442	2.50541394976399	0.119275279001437	0.3550904956633
EC_systemic	PNN	-0.722237939786711	9.11060252233447	2.5138585495776	0.119654419268995	0.355875269027365
EC_systemic	PCNX3	-0.686966185363577	7.16043979098908	2.50372332016266	0.119683168724184	0.355875269027365
EC_systemic	CTSB	0.706980226367447	8.52677607785849	2.50738392759863	0.119877706908523	0.356238992879364
EC_systemic	MMRN2	0.668831861147816	9.5457732492405	2.49989314158134	0.120663309728664	0.358357680247741
EC_systemic	ACTN1	0.702617618467298	9.13507515477022	2.49748782518315	0.120766874057378	0.358449452301472
EC_systemic	SNX12	0.647097148183307	6.81576675456078	2.48331249070385	0.120851568061127	0.358485138451917
EC_systemic	ANKRD29	-0.807601376196996	7.77013984096624	2.48859716453767	0.121119331273283	0.359063498299942
EC_systemic	GALNT15	-0.747752618138181	7.68281426894594	2.48182198705523	0.121567897697557	0.360176840445675
EC_systemic	LSM14A	0.587522485165771	7.19613279315503	2.47362479569857	0.12170079716297	0.360354161107402
EC_systemic	TADA2A	-0.663463352764848	6.92049183170135	2.4705045669526	0.121979789534501	0.360963588346548
EC_systemic	MYO1C	-0.655205280038127	8.64674471030404	2.47725415544242	0.122229179453536	0.361149064719096
EC_systemic	ERP44	0.631773141175005	7.06210877240299	2.46518405149645	0.122261653173764	0.361149064719096
EC_systemic	CDKN1B	-0.702123740367542	7.07029788440145	2.46773777982607	0.122262099752867	0.361149064719096
EC_systemic	ACYP2	0.631783328904937	6.70632583986874	2.46268694144285	0.12235447604086	0.361205643512603
EC_systemic	ASCC3	0.636124868123789	7.030973934114	2.46240068498642	0.122454696413764	0.36128529749348
EC_systemic	PGGHG	-0.682233136193781	7.47878479760113	2.46652482386834	0.122574668970868	0.361423097449665
EC_systemic	RAP1GDS1	0.680906456962765	6.4651676510335	2.45700235939617	0.122771157873596	0.36178621373384
EC_systemic	RBM27	0.599685680047546	6.81236784388599	2.45541890679848	0.122915466868921	0.361805710417311
EC_systemic	AP3M2	0.704452796981627	6.88619467075363	2.45540013625203	0.122924461921633	0.361805710417311
EC_systemic	SPPL2B	-0.651487087308313	7.78574503093132	2.46029450365005	0.123186373489551	0.362360393812735
EC_systemic	TANGO6	0.594534761557539	6.70129251574402	2.44896598272236	0.123378803609142	0.362500471078292
EC_systemic	TEX264	-0.733695645374795	6.74387503845043	2.44979797895832	0.123436068727497	0.362500471078292
EC_systemic	ACVR1B	-0.685820432817169	7.07340750539656	2.45117161499156	0.123492443271949	0.362500471078292
EC_systemic	HDGF	0.593748531418057	7.32948314024825	2.44986274770508	0.123527932674358	0.362500471078292
EC_systemic	ANKHD1	0.60772203850215	8.72783780142339	2.45339331880855	0.123918568236927	0.363430616594984
EC_systemic	SMURF2	-0.679577537282561	8.59074353809161	2.45196407957838	0.124096681169455	0.363736736903696
EC_systemic	HCLS1	0.75004116408813	6.67856619590983	2.43479489681985	0.124438125893123	0.36452094716792
EC_systemic	FCN3	-1.03716193091737	8.6880266713522	2.44570929062408	0.124607916276824	0.364653264086454
EC_systemic	ZFYVE16	0.596989991615372	7.26668324607287	2.43472110182004	0.124637047095977	0.364653264086454
EC_systemic	TTLL3	0.63958249508952	8.3554976894128	2.44106797611765	0.124705059094638	0.364653264086454
EC_systemic	BTBD9	0.669200522298932	7.03762747332378	2.43021224711783	0.124869321741659	0.364917277340997
EC_systemic	TUT4	0.643785979067951	7.28722591656195	2.42904615247631	0.125068072641253	0.365182675263499
EC_systemic	CERT1	0.563634477596205	7.8243898768034	2.43253585796307	0.125108194039188	0.365182675263499
EC_systemic	CNRIP1	-0.649880426148523	7.33406945444602	2.42857899304285	0.125337329589392	0.365481293576278
EC_systemic	NUDT5	0.61554320003771	6.72937275513087	2.42281918760975	0.125358676004675	0.365481293576278
EC_systemic	UBE3C	0.647349614963874	7.83278448578525	2.42422252921242	0.125726935253461	0.366338435679458
EC_systemic	STARD9	0.692939995091089	7.05421272547127	2.41426440442731	0.126088718308403	0.367175706856759
EC_systemic	SPNS1	-0.617829998997788	6.95565459156214	2.41112071258074	0.126465914680665	0.368056847858243
EC_systemic	TAF11	-0.693936254126193	7.58094238769896	2.41115072720903	0.126813020269042	0.368849427468859
EC_systemic	REPS1	0.59369631913828	7.08623008131817	2.40373950461545	0.126927245562251	0.368852863731846
EC_systemic	APOLD1	-0.890611278101522	8.19695045511152	2.41277551624089	0.12696374672951	0.368852863731846
EC_systemic	SRP68	0.645621704770916	6.69348676282487	2.39562208690946	0.127447547646937	0.370040466475775
EC_systemic	TAP2	0.585957043763301	8.36034456807484	2.39924575031462	0.127913274795077	0.371174226214185
EC_systemic	ATXN7	-0.673428299917962	6.96756611224521	2.38951337708943	0.128146450407752	0.371460673048844
EC_systemic	MFSD1	0.715405155611361	6.79420652580157	2.38659366265498	0.128162591836435	0.371460673048844
EC_systemic	ZYX	-0.635247709559466	9.00702155982098	2.39417908323275	0.128578951817698	0.372448602065004
EC_systemic	GPRC5B	0.669103686519983	7.72845184999836	2.38506940182837	0.128691352383333	0.372489116828232
EC_systemic	VPS72	0.674439935407453	6.49495677190645	2.37897268070421	0.128743957873938	0.372489116828232
EC_systemic	DNM3	0.652015053125214	8.39917842790507	2.3868763467876	0.128880736054864	0.372666278404833
EC_systemic	ZRANB1	0.601825554269488	7.13599335872763	2.37665996494377	0.129060462839159	0.372762792430885
EC_systemic	EMP1	-1.07734911118904	11.8076712074187	2.38907892481342	0.129065244166218	0.372762792430885
EC_systemic	RHOJ	0.56086589319633	8.76356055397321	2.38368342292494	0.129270163801781	0.373136172050429
EC_systemic	BSG	0.682469440383547	7.61979873900681	2.37462016795036	0.129449545087515	0.373435442056558
EC_systemic	TIE1	-0.642338258286729	8.54620259155212	2.37833291515125	0.129729571836158	0.373622091123594
EC_systemic	EHD2	-0.668450962740588	8.43104371662223	2.3776485581777	0.12975463110857	0.373622091123594
EC_systemic	FAM222B	-0.780256300407025	6.27544511709661	2.36500937676182	0.129820916255013	0.373622091123594
EC_systemic	ATP1B3	0.818766913270559	7.33553634269175	2.36755328887966	0.12982930922636	0.373622091123594
EC_systemic	CLDN15	-0.68610568417761	7.16093402187733	2.36868321550079	0.129892942687404	0.373622091123594
EC_systemic	DEAF1	0.652229972108863	7.10574687261231	2.36101056790587	0.130280019199905	0.374517094821171
EC_systemic	SH3GLB2	-0.660642072153705	7.98832204181609	2.36668974681831	0.130471075835532	0.374577008626418
EC_systemic	NRBP1	0.59445394385979	8.00755664749532	2.36447561399378	0.130480272718531	0.374577008626418
EC_systemic	ORMDL2	0.800417512356037	6.49089013446551	2.3565188937742	0.130528659604462	0.374577008626418
EC_systemic	NCK1	0.623269630791422	7.92368797252359	2.36137159250375	0.130678728568938	0.374735210272083
EC_systemic	FAM50A	-0.629881213161561	7.78132283273861	2.36215865264534	0.130735717996808	0.374735210272083
EC_systemic	SF3A2	-0.620354019461243	7.13508486237391	2.35519994010292	0.130951753035522	0.375136467900251
EC_systemic	NF1	0.665125636028177	7.32168167566273	2.3516754719819	0.131119733987099	0.375399679488312
EC_systemic	SERPINE1	1.02014093547893	9.56939147681028	2.35750986948928	0.131471425753207	0.376188250139542
EC_systemic	SYNE2	0.612170680052847	10.21424136089	2.35613351874979	0.131654072725894	0.376279876155913
EC_systemic	KIF13B	-0.668626460488392	7.30316474075754	2.34727999684573	0.131683318983583	0.376279876155913
EC_systemic	VPS37A	-0.619766131116807	7.54660164674248	2.34813833045426	0.131742267313157	0.376279876155913
EC_systemic	CUL5	0.657966322313483	7.21221159102269	2.34249481890921	0.131808559902173	0.376279876155913
EC_systemic	USP12	0.607509058157115	8.03979039658655	2.34600474892308	0.131969610612643	0.376521740400327
EC_systemic	GGNBP2	-0.601598175913609	8.66486102414	2.3494693831229	0.132049966966219	0.376533229505409
EC_systemic	THAP11	0.736922984713689	6.42887789198201	2.3341066411131	0.132336752006317	0.377132985353647
EC_systemic	RNF149	-0.601216545281653	7.40631618554226	2.33849134701065	0.132444255076731	0.377221426266462
EC_systemic	MICAL3	0.62137350203059	7.99402029803922	2.33696835778788	0.132672170239329	0.377260400305799
EC_systemic	CAND1	0.658885988521468	7.11381026935234	2.33052014431621	0.132737465249123	0.377260400305799
EC_systemic	TMEM94	0.567320610477283	7.43277534151246	2.33161950549897	0.132816276307301	0.377260400305799
EC_systemic	YTHDC2	0.550344837343675	7.53201504792279	2.33203464444493	0.132840235258811	0.377260400305799
EC_systemic	TNFRSF1B	-0.676167647470481	7.69495268305419	2.33543118029795	0.132843596446816	0.377260400305799
EC_systemic	RAD23A	-0.625999919436602	7.21620663091699	2.33074216436408	0.132966473371923	0.377260400305799
EC_systemic	AHCYL1	0.6691456362138	6.88895654798297	2.32645510276105	0.132993277140033	0.377260400305799
EC_systemic	UFD1	-0.685583098319657	6.68162743031427	2.32152664753992	0.13345191323649	0.378343843675635
EC_systemic	RBP5	-0.792840705244511	7.77006140199764	2.32512405115216	0.133726652518861	0.378904983845803
EC_systemic	CAMK2G	-0.677544777818532	6.92028475574789	2.316874441265	0.133946979543531	0.37914458123179
EC_systemic	BRWD1	0.650440503781876	7.42250498359339	2.31728213503249	0.133964931094063	0.37914458123179
EC_systemic	TGFBR1	0.66163613447813	6.85574929852377	2.30901580962045	0.134417926949588	0.379644271281994
EC_systemic	RAB3GAP1	0.594191088953993	7.73644675898364	2.31398078809461	0.134421143718361	0.379644271281994
EC_systemic	MAPK1IP1L	0.788500624711399	7.18031663192623	2.30702332756449	0.134669934113187	0.379644271281994
EC_systemic	RFX5	0.595239617833861	7.01392076972577	2.30548421553659	0.134763649002652	0.379644271281994
EC_systemic	ITPKC	-0.943019539153259	10.7024984967354	2.31781254654633	0.134775951663574	0.379644271281994
EC_systemic	STYX	0.729188304277887	6.55935396371742	2.30284101126129	0.134894695426569	0.379644271281994
EC_systemic	EBF4	-0.750817801451221	6.69877084774048	2.30377776013495	0.134929348920621	0.379644271281994
EC_systemic	SAMD9L	0.918726600932569	7.59114851150343	2.30486599853477	0.135019686066165	0.379644271281994
EC_systemic	BRD1	0.550552254276951	8.47229745251497	2.30934037699083	0.135159357087144	0.379644271281994
EC_systemic	DNAJB14	-0.561581991327876	7.07589503353939	2.30308292608192	0.135160353456283	0.379644271281994
EC_systemic	FAM174C	-0.749782705930501	6.78236490571999	2.30071219484724	0.135225112038021	0.379644271281994
EC_systemic	ADAT1	0.586774279248643	6.78869314572786	2.29876274385837	0.135259056786739	0.379644271281994
EC_systemic	USP3	0.589516000216478	7.5727091695178	2.30244972403846	0.135284210058092	0.379644271281994
EC_systemic	DDX3Y	-1.03632573346409	8.04688553224112	2.30615988622409	0.135426569788816	0.379644271281994
EC_systemic	TPGS1	0.693536044203968	6.72694262141366	2.29626826712124	0.135451109915753	0.379644271281994
EC_systemic	ABLIM3	-0.668085649621206	7.57533861729256	2.30222901609215	0.135509224195976	0.379644271281994
EC_systemic	MLLT1	-0.681430429629557	8.44469560082605	2.30508093309896	0.135617333065049	0.379644271281994
EC_systemic	KIDINS220	0.589148080018899	7.7456506719031	2.2992711794697	0.135643995268479	0.379644271281994
EC_systemic	CHMP4A	0.5511406149502	7.51148849188489	2.29768216190905	0.135656031578416	0.379644271281994
EC_systemic	RXRB	-0.643160359206116	7.3983972896508	2.29901800221142	0.135680691317688	0.379644271281994
EC_systemic	DISC1	0.682437850804673	7.27492984545146	2.29384649350519	0.135826207938575	0.379692330312129
EC_systemic	ZNF680	0.738900811533297	6.57710803546947	2.29135278681588	0.135851806811455	0.379692330312129
EC_systemic	KDR	0.748910299774652	8.53684438968978	2.29827928872165	0.136070227445148	0.379885597412607
EC_systemic	APMAP	0.631908773814733	6.92842731153411	2.28936118201614	0.136074974787772	0.379885597412607
EC_systemic	PRDM5	-0.681199615864163	6.88738729588117	2.2875252115838	0.136365800286995	0.380482179194426
EC_systemic	EML4	0.619441433565172	7.8369376400977	2.28609549192237	0.136786628917999	0.381440610770204
EC_systemic	EPS8L2	-0.844857255645271	6.45896714668181	2.27912132522802	0.136897706382306	0.381534681120857
EC_systemic	RAB4A	0.575548229590515	6.89812988386983	2.27693355332168	0.137118287134957	0.381896740513838
EC_systemic	DNASE1L1	0.590504949471939	6.94330668830798	2.27631622519346	0.137182449663596	0.381896740513838
EC_systemic	POLA1	-0.712731129585011	6.96658081547163	2.27728245942895	0.137271269919612	0.381928468422699
EC_systemic	CCDC12	-0.651078235063265	7.41774753365991	2.27753362410926	0.137493321631595	0.382330640140169
EC_systemic	ORMDL1	0.628517276021249	7.45132913561523	2.26971683791391	0.137959537405252	0.383410928462033
EC_systemic	LATS2	-0.58349839837876	7.251696932957	2.26915573484069	0.138100545253758	0.383586705932878
EC_systemic	UGGT2	0.552347913429522	7.46118171771433	2.2652952307936	0.138356714706303	0.384081977291049
EC_systemic	VAPA	-0.608823455175148	7.94967719762317	2.26872096396938	0.138497647133645	0.384256970365732
EC_systemic	HNRNPDL	0.551154187038881	8.8866084515779	2.26881567625311	0.138681294458544	0.384550211109611
EC_systemic	PRPF4B	0.585753840832055	8.09810556921187	2.26158782099977	0.139003561668676	0.38522728635482
EC_systemic	DST	0.683730148053979	8.021501829991	2.25374074303996	0.139618696093535	0.386370587249357
EC_systemic	CCAR2	-0.633972571928356	7.29532453072635	2.25131527490317	0.139659927715952	0.386370587249357
EC_systemic	UBA52	-0.842615385536923	7.30839010280668	2.25081259727762	0.139736899460584	0.386370587249357
EC_systemic	LAMTOR1	0.679396905475865	7.68005659449693	2.25010771992321	0.139750801242156	0.386370587249357
EC_systemic	PDHB	0.626598178300692	6.86274507335855	2.24529777283372	0.139807723138071	0.386370587249357
EC_systemic	AHSA1	0.564373854293099	7.46060607570299	2.2460141630747	0.140007955951585	0.386707304988337
EC_systemic	SFMBT2	0.617566543359369	7.98740942249072	2.24822022639478	0.140090417854757	0.386718540166489
EC_systemic	LAMA3	-0.746065763999834	6.88925539988206	2.24036967486728	0.140389030429863	0.38721068822439
EC_systemic	ZBTB38	0.745557461746178	6.89006099876718	2.2381119163981	0.140425688472214	0.38721068822439
EC_systemic	CALCOCO1	-0.650577869095403	8.00906978097878	2.24520872388681	0.140535442409251	0.387245764740772
EC_systemic	MAOA	-0.660246080340626	7.15167230569347	2.23958199074133	0.140595411443487	0.387245764740772
EC_systemic	PTPRG	0.552304853048496	8.79340325017579	2.23970543626461	0.141156868656445	0.38857524167536
EC_systemic	BICD2	-0.682276880714745	7.01944078400099	2.23063661988717	0.141302910528632	0.388760322162713
EC_systemic	NUB1	0.574097873260228	7.08608476115814	2.22496393165386	0.141658200440695	0.389392038165848
EC_systemic	NIT1	-0.646722798797771	6.73786129275541	2.2245831870533	0.141690392967301	0.389392038165848
EC_systemic	ERCC3	-0.627019518873344	7.00622856716001	2.22353300176262	0.141911396619143	0.389663119466323
EC_systemic	C1orf115	0.639504510879057	6.82926666822316	2.22066689725071	0.14194701513906	0.389663119466323
EC_systemic	NCAPH2	-0.676049197223327	7.31269805041945	2.21619609743078	0.142727116968621	0.391586689658624
EC_systemic	ENO1	0.5737112625178	7.4437669282637	2.21193759705261	0.142976052481014	0.391729621599759
EC_systemic	PIK3C2B	-0.673542972276883	8.24696920325638	2.21792067282023	0.143003075628019	0.391729621599759
EC_systemic	ARHGEF1	-0.654616750929912	9.15594940972347	2.21950560160632	0.143060440691609	0.391729621599759
EC_systemic	LFNG	-0.77887641111505	6.85604467415122	2.20944112302223	0.14309685346093	0.391729621599759
EC_systemic	TMBIM4	0.711898496949077	7.45152582361518	2.20851108205224	0.143256200399328	0.391948328657729
EC_systemic	HEY1	-0.659464828624933	6.75977362061677	2.20420147312014	0.143507457972789	0.392294955814646
EC_systemic	MVB12B	-0.599505335635783	7.14651900494348	2.20589572877427	0.143541941059282	0.392294955814646
EC_systemic	VIM	0.820260987557766	12.2949658030606	2.21161566395545	0.143824767844104	0.392637028199683
EC_systemic	KBTBD2	0.574873144078038	7.95632159474708	2.20548992485399	0.143826294335461	0.392637028199683
EC_systemic	GOLT1B	-0.671436509758637	6.75728967093624	2.19889135556577	0.143978644665834	0.392835538792345
EC_systemic	SUPT7L	0.550565668148896	6.95963650201942	2.19334617372476	0.144419826386082	0.393821450283329
EC_systemic	RAB13	0.612239922220746	8.49185134444066	2.19935046241393	0.144603056485241	0.393893956534353
EC_systemic	CHMP6	0.617015423648881	7.25495197976814	2.1924546277298	0.144608693665345	0.393893956534353
EC_systemic	KANSL1L	0.724291754519565	6.65429242559477	2.18918293826926	0.144719724757103	0.393893956534353
EC_systemic	VAT1	0.712486204623592	8.03811204961429	2.19510013690901	0.144765810500057	0.393893956534353
EC_systemic	C1QTNF1	-0.842370369600033	7.96159997972057	2.19520921990293	0.144926779124572	0.394114554256623
EC_systemic	DIAPH1	0.609110280715839	7.48843592159735	2.18782694627645	0.145145828884062	0.394492767980758
EC_systemic	GUF1	0.733753692426889	6.35380692366409	2.18124559987408	0.145452553111074	0.395108724943243
EC_systemic	TSNAX	0.777196643324134	6.69898609318115	2.17037145007042	0.146425141002418	0.397322270937359
EC_systemic	TIMM10B	-0.66788164085165	7.09628108429796	2.17359728471713	0.146428519879205	0.397322270937359
EC_systemic	MINDY3	0.658493220443199	6.83484939390512	2.1675682105178	0.146707951939958	0.397736040242406
EC_systemic	C9orf16	-0.7403545163299	6.6347792233129	2.1678054996922	0.146742264999225	0.397736040242406
EC_systemic	PDLIM2	-0.713236664356618	6.61190445382234	2.16630312561892	0.146861350637177	0.397840221138492
EC_systemic	APOL2	0.761729345946023	7.54813919807927	2.16795557697739	0.146947791061268	0.397855901923839
EC_systemic	DNAJC10	0.591074262862549	7.27732075955648	2.16407934308019	0.1471983871662	0.39831576735648
EC_systemic	GCN1	-0.562845266019518	7.9306580994798	2.1668497901301	0.147462905247608	0.39871960827954
EC_systemic	RCOR3	0.612716938925776	7.12576880419118	2.15954958247553	0.147541837207263	0.39871960827954
EC_systemic	TERF2	0.533182796670946	7.35422890283031	2.16035010398692	0.147590108396197	0.39871960827954
EC_systemic	VPS4B	0.521391935353783	7.20252190505367	2.15720570732751	0.147806043505861	0.399011734579731
EC_systemic	NONO	0.706924341903945	6.96776211598569	2.15534754066744	0.147860014354703	0.399011734579731
EC_systemic	KIAA1671	0.553041659273404	7.39222060080649	2.15656642715348	0.147953166273324	0.39904481641679
EC_systemic	YPEL5	0.654034886310661	7.48660240724786	2.15555912623788	0.148075948241977	0.399157733703647
EC_systemic	PSME1	0.626522564344005	8.02222493286497	2.15638643556642	0.148292450044877	0.399523023523419
EC_systemic	NRP1	0.615211423791564	9.8999515306985	2.15988784860944	0.148455853368832	0.399744937046096
EC_systemic	RAMP2	0.832115601774961	8.61540489570164	2.1526653756707	0.148855713689456	0.400602965428308
EC_systemic	SPIRE1	0.566006311086117	6.76396472851133	2.14232357633849	0.149028774307539	0.400643368163254
EC_systemic	NEDD9	-0.649649302676182	9.33053432391274	2.15345309960829	0.149033160466161	0.400643368163254
EC_systemic	PPP2R2D	0.544223046450562	7.21268273691424	2.14210858503712	0.149204550684106	0.400703739185019
EC_systemic	DNM2	-0.664658437933581	8.82183609996171	2.15008719482126	0.149272524017242	0.400703739185019
EC_systemic	AURKAIP1	-0.8084879401965	6.54308549886663	2.1394133988908	0.14932092470481	0.400703739185019
EC_systemic	INPP5B	0.602517821844626	7.68983605159573	2.14275438627896	0.149380655610699	0.400703739185019
EC_systemic	ARNT	-0.599623198811909	7.05702916915472	2.13949653097772	0.149542427750261	0.400703739185019
EC_systemic	ZC3H3	0.581678358605726	6.98046084849581	2.13740279181956	0.149542992872414	0.400703739185019
EC_systemic	SIAH1	0.60455571304211	6.80809935495412	2.13372349747132	0.149837593827641	0.401275163057412
EC_systemic	ADAMTSL2	0.664656708494302	6.99695120508539	2.13213867680661	0.150032166669333	0.401578230157255
EC_systemic	ZSCAN30	0.587221043767678	7.66671374138575	2.13479423969359	0.150116144324233	0.401585108433537
EC_systemic	MAP3K10	-0.635631580131237	7.03840238650592	2.13157409842669	0.150281612493678	0.401809861480386
EC_systemic	TMEM50A	0.754538570436384	7.60799006002305	2.12991366395834	0.15050478167751	0.401993981829395
EC_systemic	EEF1G	0.805516403803402	8.31901738566771	2.13360007143628	0.150513457214452	0.401993981829395
EC_systemic	POLR1A	0.553664625596308	7.21977280278651	2.12342730806738	0.15095657356534	0.402959295128692
EC_systemic	APPL1	0.558649107563149	7.23174519492778	2.11714751733339	0.151555353220651	0.404338862865047
EC_systemic	CDR2L	0.611709156729128	7.03793515825045	2.11272411254008	0.151884695408913	0.404837540217059
EC_systemic	ZNF24	-0.630081374322763	6.6493114222298	2.11093729440599	0.152040695867749	0.404837540217059
EC_systemic	PHF14	0.577249355671338	8.010725741137	2.11416770121532	0.152243253022939	0.404837540217059
EC_systemic	MTR	0.570703014609721	7.22285565041294	2.10944086402932	0.152281486424144	0.404837540217059
EC_systemic	CHTOP	0.60696546389087	7.83821711549668	2.11230827180678	0.152323670431487	0.404837540217059
EC_systemic	TBC1D22A	-0.625046431248508	7.14973007234292	2.11049284202651	0.152326204008673	0.404837540217059
EC_systemic	SHANK3	-0.694765406433892	9.9109994366918	2.11832665146258	0.152352704630591	0.404837540217059
EC_systemic	CHID1	0.58817755280878	7.28491698425857	2.10719803339173	0.152522296877819	0.404837540217059
EC_systemic	ZBTB37	0.742174571342121	6.60939300177204	2.10430910139183	0.15259363361474	0.404837540217059
EC_systemic	MAPK8IP3	-0.685176940313065	8.73467932414936	2.11445519729461	0.15259543093936	0.404837540217059
EC_systemic	PLD3	0.59340136431082	7.57371292112883	2.10664908828368	0.1527239159308	0.404837540217059
EC_systemic	FLOT2	0.568949484221028	8.24535782964641	2.10973721920742	0.152775214259098	0.404837540217059
EC_systemic	GNS	0.660610357768156	8.36779773218388	2.10948449264936	0.152837490414145	0.404837540217059
EC_systemic	DOCK9	0.65516115006157	10.8124236536402	2.11277052352314	0.152891209694786	0.404837540217059
EC_systemic	TBCEL	0.663425774739788	6.59737127870535	2.09939979772404	0.153064344691131	0.405078547404156
EC_systemic	MED14	0.617316313549364	6.62125103945711	2.09828695260738	0.153173095375315	0.405148997043661
EC_systemic	MAGED2	0.675233122128138	7.84060204582204	2.10209754489312	0.153286237073792	0.405230979359603
EC_systemic	EFHC1	0.589033320485914	6.56391591626417	2.09362814015004	0.153619385466422	0.4058941770251
EC_systemic	DDX58	0.672211192603196	7.50143319013864	2.09367436337769	0.153914388173443	0.406455929796357
EC_systemic	SNX21	-0.601407915194461	6.97503469755575	2.09169811421449	0.154031051466717	0.40654637607561
EC_systemic	SLC25A24	0.55606962337281	6.90345733336653	2.08552586919998	0.15446008602866	0.407287024453925
EC_systemic	AP2A1	0.533793522146748	7.61204563241547	2.08877019549282	0.154476793584693	0.407287024453925
EC_systemic	CHD6	-0.576001651888829	7.34494784135574	2.08755418427596	0.154632960862426	0.407480980734161
EC_systemic	CCDC186	0.711164387757549	6.82293039831205	2.08243855822849	0.154725952612758	0.407508341825271
EC_systemic	SH3D19	-0.622948521707613	7.03705834788661	2.08377475384238	0.154831826145919	0.407569582912388
EC_systemic	PCDHGB7	0.633229163598237	6.65075835075361	2.0771063862617	0.155226213857641	0.407928791015082
EC_systemic	SRSF8	0.63271664270032	6.84841302019218	2.07719807274978	0.155247691140123	0.407928791015082
EC_systemic	SHARPIN	0.678152230690089	7.04100461768998	2.07742517396314	0.155277085605089	0.407928791015082
EC_systemic	PRRC2C	-0.606768630397007	8.04478832757867	2.08420292596841	0.155299061327047	0.407928791015082
EC_systemic	TNFSF10	0.788146724706697	8.78101382475276	2.08108326873699	0.155700091869136	0.408646233791057
EC_systemic	DPP7	-0.625315030091508	8.01853196374849	2.0790735676287	0.155785703179403	0.408646233791057
EC_systemic	PMP22	-0.81057879432811	8.46978309247001	2.08030906418071	0.155820710675244	0.408646233791057
EC_systemic	MYO6	-0.553530445242686	8.49660762789186	2.0787839926961	0.1559657239797	0.408809201058374
EC_systemic	ANXA6	0.556428008647828	7.65309245238414	2.0692928686401	0.156391818182933	0.409561424048318
EC_systemic	PXDC1	-0.60229303482514	6.98941833336499	2.06732495351541	0.156418755910608	0.409561424048318
EC_systemic	ZDHHC16	0.621612947126409	7.34756094227914	2.06407643377734	0.156727215018947	0.409896816705442
EC_systemic	OAS3	0.792484500057127	8.06372062936582	2.06742332300148	0.156742953819511	0.409896816705442
EC_systemic	KLF6	-0.831550572899256	10.1715507604069	2.07224388284138	0.156796126722718	0.409896816705442
EC_systemic	GLRX3	0.525450756350454	7.73275973794855	2.06302316490091	0.157057087241471	0.410361552628272
EC_systemic	ZNF664	0.802346152812016	6.5140344549886	2.05729643508721	0.157173219974871	0.410447588213889
EC_systemic	TMEM129	0.678074678409172	6.47911337001621	2.0562798378477	0.157272487155721	0.410489512772047
EC_systemic	NDUFS1	0.590236103690805	6.75543603098875	2.05385897461319	0.157529364918712	0.410786607660359
EC_systemic	BLMH	0.714469517250274	6.63173359370065	2.05343890000441	0.15755286067168	0.410786607660359
EC_systemic	SLC37A3	0.565547122887736	6.87186844987911	2.05243276155839	0.157699080905958	0.410950642424242
EC_systemic	ILKAP	-0.683143327691766	7.07420181385327	2.05223509267901	0.157959357439955	0.411411568242502
EC_systemic	PTPRE	-0.618501725644059	7.55012820051798	2.05266325432334	0.158166317195716	0.411733215159086
EC_systemic	DHRS12	-0.617254653658414	6.62133010183447	2.04599350619803	0.158359652138842	0.41201907384014
EC_systemic	BPTF	0.557374335897902	7.99576667802318	2.05000401293568	0.158476225320085	0.412105018188708
EC_systemic	KMT2D	-0.614931865899592	8.8045270699051	2.05219398622481	0.158652445740002	0.412345898227308
EC_systemic	ZMYND8	-0.559000349853168	7.21891489246308	2.04319787484454	0.158935029460286	0.412862822710684
EC_systemic	GIMAP1	0.691890967716371	6.83835853279988	2.0340182491893	0.159521434215033	0.414087950421938
EC_systemic	TOMM5	0.663612859395054	6.66826733533574	2.03326514607737	0.15957453755364	0.414087950421938
EC_systemic	PRKCE	-0.62521973511557	7.29542396514373	2.03607328743515	0.159696560850412	0.41418671644326
EC_systemic	SLC3A2	0.554274709787154	8.89253039781222	2.03713634160788	0.160098989318665	0.414753981944242
EC_systemic	SELENOW	-0.700522597137914	9.75076356642859	2.03782584054345	0.160191697934859	0.414753981944242
EC_systemic	FZD6	0.784697956456926	7.51754944871692	2.02955209815995	0.160224945210508	0.414753981944242
EC_systemic	UTRN	0.568421682568163	8.80107537835715	2.03536106572497	0.160251589212594	0.414753981944242
EC_systemic	ERRFI1	-0.882787969796784	6.47987396281325	2.02529756694147	0.160408049844013	0.414941221751712
EC_systemic	PPP4C	-0.51342537742646	7.84784969746547	2.02519877176769	0.161056219195261	0.416399543653157
EC_systemic	BIN3	-0.629874292417918	7.46726550340488	2.02187133182588	0.161217941344531	0.416599321452368
EC_systemic	SSR2	0.618443409917097	7.73685077921781	2.02009412055505	0.161338830907994	0.416693430821537
EC_systemic	HECTD1	0.599968651486495	7.73890409988727	2.0189439976575	0.161462033739427	0.416793413101305
EC_systemic	UCKL1	-0.673453328220112	8.06141654745072	2.01952277246519	0.161736892271123	0.41719580052285
EC_systemic	CXXC1	-0.605412186333351	7.66601053232383	2.01673965043334	0.161836412035702	0.41719580052285
EC_systemic	VWA8	0.644785711469105	6.55249147066599	2.01061747795763	0.161871632313143	0.41719580052285
EC_systemic	SOX18	-0.661763213684179	8.30802538178828	2.01471368940573	0.162310279627001	0.418063558557943
EC_systemic	PRMT2	-0.592515754750353	7.73730606735548	2.01176754520109	0.162377818406045	0.418063558557943
EC_systemic	WDYHV1	0.678609153794658	6.700906803	2.00257280241938	0.162705716377298	0.418689253463334
EC_systemic	MAFG	-0.646973817584641	6.92660224759938	1.99930259350192	0.16324158901741	0.419849196362297
EC_systemic	AKNA	-0.596906773761237	7.44964034623832	1.99894297702455	0.163555247635609	0.420436704839217
EC_systemic	YTHDF2	0.678693140671337	7.309238493458	1.99515417867751	0.163662690111793	0.420493776209102
EC_systemic	ZNF263	0.649950140214311	7.17757666703366	1.98981131458928	0.164162701135399	0.421558878032756
EC_systemic	THBD	-0.768348012583375	10.0287715579853	1.99712461596966	0.164349745553638	0.421616396508998
EC_systemic	SNX2	0.643027161047238	6.52224524725868	1.98580915494998	0.164437816721133	0.421616396508998
EC_systemic	MAML3	-0.642249228751296	6.89853403668518	1.9871069221277	0.164491833213694	0.421616396508998
EC_systemic	CALCRL	0.618026972205928	9.9129815778262	1.99516748948586	0.164526974109025	0.421616396508998
EC_systemic	WDR45B	0.507092322086671	7.16543374573027	1.98267794996951	0.164927600268372	0.422124030228983
EC_systemic	NDUFAF3	-0.64841789468784	6.72766006597554	1.98206093933852	0.16494140530148	0.422124030228983
EC_systemic	SPATA20	-0.622883394104335	7.17495205096264	1.98377951640925	0.164981781934214	0.422124030228983
EC_systemic	BCL2L1	-0.60314212608166	8.78964185608632	1.98804611835917	0.165175636193919	0.422372436681519
EC_systemic	DGKH	0.572796194254472	8.16422080169746	1.98431786824864	0.165250112060679	0.422372436681519
EC_systemic	CNTROB	-0.587327685967354	6.81098537571637	1.97851521110136	0.165344261776049	0.422394222341404
EC_systemic	NUS1	0.731146054935601	6.95264971092051	1.97510045727741	0.165611014505692	0.42285669490506
EC_systemic	YBX1	-0.607621709811824	7.69186079335475	1.97847303914021	0.165809659969151	0.422991469477115
EC_systemic	NLGN2	0.555954734865764	7.47735808830254	1.97539280132762	0.165835293324294	0.422991469477115
EC_systemic	ADRB2	-0.689886348830202	6.84480605825217	1.96906879466512	0.16636568131795	0.423721614576695
EC_systemic	TNS3	-0.625488074610106	7.01878583442476	1.96877802740725	0.166472626386268	0.423721614576695
EC_systemic	EVA1C	-0.569712634654461	7.72311851426688	1.97215066159637	0.166492311233555	0.423721614576695
EC_systemic	NUDT21	0.678531641837403	6.70126059294973	1.96585907708738	0.166542779428494	0.423721614576695
EC_systemic	WSCD1	-0.668130987399575	6.67028070916389	1.96655768413035	0.166551025879629	0.423721614576695
EC_systemic	GABPA	0.826523076234406	6.7473123371845	1.96301690898615	0.166842676723417	0.424244806328152
EC_systemic	FBXL4	0.701703436067342	6.69134321651535	1.96047032621766	0.16711278600172	0.424712711667431
EC_systemic	SLC35G2	0.718420335523169	6.97457892056971	1.9598267266865	0.167233958106712	0.424801810164991
EC_systemic	BROX	0.686427119554844	6.6535868716882	1.956160466108	0.167569626368266	0.425435392112534
EC_systemic	GTF3C1	0.461877147703429	7.89569091884556	1.95918406017056	0.167794037802678	0.425786002304842
EC_systemic	TRPM4	-0.636120585720911	8.06134190284719	1.95941737099652	0.167982408154405	0.42604484289238
EC_systemic	PHKB	0.576101202919717	7.7833704408187	1.95541022026897	0.168112679778702	0.426156140466771
EC_systemic	PHF11	0.542388902700749	7.41428112167372	1.95099206950973	0.168396083138086	0.426655304632859
EC_systemic	ECSCR	-0.600613065196654	8.98654251807603	1.95590394107068	0.168593040405016	0.426860447292847
EC_systemic	SNX17	0.633785054737853	6.85468385028588	1.94638787259519	0.168650113880754	0.426860447292847
EC_systemic	PDCL	0.709770253081423	6.49210025491767	1.94396690198789	0.168876966217057	0.42712956674588
EC_systemic	ANGPTL2	0.740068329459801	7.59327227481672	1.94649886783505	0.168929613768744	0.42712956674588
EC_systemic	ZNF133	0.602649426260833	6.88356738348462	1.93761359041218	0.169606062404153	0.42862023864738
EC_systemic	APBB3	-0.611791018844926	7.79666359445928	1.93854798100642	0.170113931567971	0.429683576254378
EC_systemic	NPEPL1	-0.63991623616055	7.82851113217101	1.93578060381713	0.17042189599974	0.430241153002415
EC_systemic	TLE2	-0.622771675238622	6.58668004462187	1.92764766682985	0.170695286211987	0.430522302868787
EC_systemic	RABGAP1L	0.547814444861658	8.47050541790642	1.93381996649162	0.17075373808996	0.430522302868787
EC_systemic	POLDIP2	0.58370697975697	6.97821474446136	1.92644460031985	0.170850877343832	0.430522302868787
EC_systemic	LDB1	-0.623409801957598	8.025346236105	1.93228603035026	0.170882357392476	0.430522302868787
EC_systemic	GOT2	0.716059189411204	6.5369930023009	1.92329162448176	0.171118931728834	0.430697299075082
EC_systemic	DIMT1	0.513160839358354	7.2644411579219	1.92511082772015	0.171126435472767	0.430697299075082
EC_systemic	ABCB1	0.611086530896677	7.96530801438805	1.9262451919834	0.171347012674713	0.43083763937339
EC_systemic	ARHGDIB	0.660729004159511	8.19384263881992	1.92708027108041	0.171356871771861	0.43083763937339
EC_systemic	WDR70	0.555057806485988	7.33633634915507	1.9221061895929	0.171479479394696	0.430926271958245
EC_systemic	INTS3	0.556602107642026	8.41192125234564	1.92260158895323	0.171951503129348	0.431892446505637
EC_systemic	YY1AP1	0.536267970784278	6.97240224678565	1.91206565933164	0.172431754433968	0.432737006190922
EC_systemic	CLASRP	-0.60514407541242	8.84352210291325	1.9198761007912	0.172463197683226	0.432737006190922
EC_systemic	DENND1A	-0.568554338330403	7.52763870668016	1.91467350747516	0.172576557586313	0.432801300749
EC_systemic	SEC61A1	0.581801553580224	7.01149379541542	1.90950313251819	0.172722440814908	0.432877649187901
EC_systemic	AGPS	0.54444983169466	7.17313573319864	1.90900712612419	0.172846622776775	0.432877649187901
EC_systemic	LRRC41	0.569171512892549	6.9403696519198	1.90735077453334	0.172938345964602	0.432877649187901
EC_systemic	F11R	-0.583019922880796	7.36101444899285	1.90910228366991	0.173105015923793	0.432877649187901
EC_systemic	SUN2	0.527917513516966	8.27452862740487	1.91134072085693	0.173139354986439	0.432877649187901
EC_systemic	PDXK	-0.641307684031447	7.70394264499418	1.9098678351019	0.17319702435746	0.432877649187901
EC_systemic	RCC2	-0.683625120860243	6.65016069901077	1.90492873551543	0.173221260794023	0.432877649187901
EC_systemic	STARD3	-0.564245100755106	8.9964691510652	1.91126696352005	0.173435655970618	0.433193970077499
EC_systemic	CLCN3	0.613493367515975	6.63066860046805	1.90066389613553	0.173617586921944	0.433196656422708
EC_systemic	WIPI2	-0.61661744845392	6.97337706081324	1.90208654567028	0.173680943064761	0.433196656422708
EC_systemic	WWP2	0.557441109965205	7.12455833515538	1.90110390490853	0.173700179688651	0.433196656422708
EC_systemic	AMOTL2	-0.607080189693371	7.51327969100776	1.90286169349733	0.173885873192931	0.433440632875557
EC_systemic	WDR13	0.555210473903058	8.57273422670856	1.89868175433496	0.174649567505143	0.433992896537362
EC_systemic	STXBP3	0.501943567422917	7.12553141605149	1.89238946450305	0.174682108047799	0.433992896537362
EC_systemic	AP5Z1	-0.629046939882994	7.71051275680047	1.89653418344683	0.174684859318453	0.433992896537362
EC_systemic	TPRKB	0.593677064115537	7.07623893068935	1.89147305306029	0.174749595976036	0.433992896537362
EC_systemic	CLIC2	0.638989345621043	6.89577654638717	1.89081728606732	0.174758888138538	0.433992896537362
EC_systemic	WASHC4	0.621302405888	7.85557994494128	1.89455045952086	0.174788485245968	0.433992896537362
EC_systemic	FER	0.488795828167901	8.12341221693656	1.89535919242542	0.174855358921337	0.433992896537362
EC_systemic	CLEC1A	-0.576092455020582	9.2108593559527	1.89864527218901	0.174861516854399	0.433992896537362
EC_systemic	DDX42	-0.534772329085852	7.20008246150686	1.8914516575814	0.174983162614512	0.433992896537362
EC_systemic	HID1	-0.590662868997053	7.82570306171076	1.89426871041686	0.17498720275954	0.433992896537362
EC_systemic	RER1	0.538402508832529	7.15682405825752	1.88327069538028	0.175713172163303	0.435574411196771
EC_systemic	RFX3	0.566443100925079	8.2291362411915	1.88647238289208	0.175881723167868	0.435698928425137
EC_systemic	COQ8A	0.546661791582443	6.71180943890003	1.88005487154328	0.175940049751241	0.435698928425137
EC_systemic	CC2D1A	-0.650999815846555	6.9735968594147	1.87978233033333	0.176176614169438	0.436065849321545
EC_systemic	VMP1	-0.65158056546854	8.97961078160391	1.88562117835358	0.176290750138993	0.436129523789193
EC_systemic	JAK1	0.517053449981744	8.17864651751689	1.87596867883043	0.177055276925661	0.437801343896884
EC_systemic	COL5A1	0.61439575193679	7.56307958311185	1.86930712623893	0.177480817309397	0.438633703300227
EC_systemic	TSC22D4	-0.600726943546029	6.89089832760717	1.86187664231665	0.178173460197231	0.440125027117145
EC_systemic	TDRD7	0.587358152338649	6.69201838069794	1.8596138843381	0.178263404994497	0.440126815234161
EC_systemic	SIPA1L2	-0.598307576053307	7.31344612206612	1.8616031635549	0.178439279289791	0.440340652694617
EC_systemic	ABTB1	-0.617512144265142	7.18106581805526	1.85960246880192	0.178582357065697	0.440473383702542
EC_systemic	CWF19L2	0.543880611839291	7.40652492949703	1.85802855619641	0.178702709578648	0.4405495280385
EC_systemic	MT-ND4	-0.906026960018913	9.88955752367183	1.86425078712474	0.178791841705469	0.4405495280385
EC_systemic	PGRMC1	0.528391532189082	7.16915100621649	1.85225987247098	0.179257098881408	0.441475421259105
EC_systemic	DDX5	0.630925460821703	10.8042888309822	1.85781111776954	0.179539845158293	0.441951125831267
EC_systemic	ACAP3	-0.566397165718408	8.12860752471808	1.85376898408577	0.179704194162421	0.4419700486421
EC_systemic	SYNRG	0.527896985075321	7.63914888194788	1.84950779310368	0.179810664662887	0.4419700486421
EC_systemic	ITCH	0.529159595310687	7.41110706560906	1.84736317045011	0.179939282843094	0.4419700486421
EC_systemic	TMCO3	-0.5710679072521	6.8769746171861	1.84635111689565	0.179958606048955	0.4419700486421
EC_systemic	STAT2	0.547385105366333	7.95842320997529	1.84931304091076	0.179995505315625	0.4419700486421
EC_systemic	RALGAPB	0.553865754294752	7.53971130598667	1.84303000589436	0.180504705618983	0.442959905958886
EC_systemic	TASP1	-0.557265378736535	6.80412830552023	1.84049253846599	0.180603887153417	0.442959905958886
EC_systemic	ABHD6	-0.617553759264601	7.03511180522176	1.84096059072442	0.18066801759361	0.442959905958886
EC_systemic	HNRNPA2B1	0.566701567220463	10.0614903248234	1.84590311343805	0.180891916475484	0.443288536499533
EC_systemic	BAG5	0.567740947508252	7.2567046779157	1.8375047640061	0.181002463196215	0.443339201066001
EC_systemic	PTP4A3	0.562996018847944	8.74521716291333	1.84182769450418	0.181169181477017	0.443517186933283
EC_systemic	RESF1	0.604650127453991	8.16153381826856	1.8376901533868	0.181431964284268	0.443517186933283
EC_systemic	HYOU1	0.527810067966239	7.02019322905305	1.83268297966398	0.181473416299095	0.443517186933283
EC_systemic	ARL6IP4	0.547729428369025	7.93819361009074	1.83648052754708	0.181476178138644	0.443517186933283
EC_systemic	UBE2R2	0.552870958488021	7.37286090390739	1.83354524771603	0.181524670670646	0.443517186933283
EC_systemic	TBC1D20	0.505875881803292	6.95940278315174	1.83076595245301	0.181680195254689	0.443545827443887
EC_systemic	CRADD	-0.612101134255556	6.66348478632391	1.83048727783597	0.181716220811696	0.443545827443887
EC_systemic	LRMDA	-0.547817658157242	8.3511181213072	1.83077995817685	0.182450668965944	0.444742847192093
EC_systemic	NDFIP1	0.534550439154673	7.46079145284823	1.825910451478	0.182470194441716	0.444742847192093
EC_systemic	B3GNT5	-0.865596959721925	6.54798825303711	1.82364603547333	0.182495792759718	0.444742847192093
EC_systemic	NARS	0.507409926345552	7.85328507280763	1.82627630908698	0.18263761523658	0.444742847192093
EC_systemic	PBXIP1	-0.532819454843477	6.96473508790142	1.82294083475973	0.182731706038457	0.444742847192093
EC_systemic	PPP4R3B	0.581732490289551	7.46155947226667	1.82328447860879	0.182770433044827	0.444742847192093
EC_systemic	ARHGEF2	0.574051473592151	8.68830442537914	1.82722859404395	0.182857114667514	0.444742847192093
EC_systemic	UNC50	0.553089824256098	6.91661117069184	1.82001493162777	0.182927880995897	0.444742847192093
EC_systemic	PCED1A	0.518261238491407	8.04928940164529	1.82134600716632	0.1833129054382	0.445459390407212
EC_systemic	SETD1B	0.553236496038589	7.60617559893003	1.81836672340426	0.183431835018471	0.445528922770121
EC_systemic	PPP1R37	-0.623430146231568	6.6604480331801	1.81503660913145	0.183538103761548	0.445567650519545
EC_systemic	LGALS8	0.531423164784384	7.25629954473311	1.81293328889889	0.183903948215849	0.446236191120896
EC_systemic	HK1	-0.593694742912902	7.95917527509602	1.81598330776075	0.184052788331788	0.446377780157675
EC_systemic	ZNF76	-0.563512842453691	7.14118199337449	1.81027385847151	0.184327604003798	0.446824604693237
EC_systemic	HMG20B	-0.58647989049609	7.7283323479015	1.80995542566396	0.184666259331417	0.447289853150408
EC_systemic	MTDH	0.515023244473392	7.68166628848444	1.80811126015036	0.184700877937843	0.447289853150408
EC_systemic	AHR	0.622673851087005	9.213695927565	1.8094171692662	0.185085474327696	0.448001297771602
EC_systemic	CBFB	-0.548880493912356	7.48915655589902	1.80334559334403	0.185340469040948	0.448398496213338
EC_systemic	PPP2R3C	-0.54313274850594	6.83805778770497	1.79837930669482	0.185601041236923	0.4488087923636
EC_systemic	ENOPH1	0.581382275283003	6.72049781100403	1.79634652160194	0.185707916952662	0.448847171299057
EC_systemic	PDHA1	0.478312391088463	7.56320482556675	1.79847317084259	0.185798889882967	0.448847171299057
EC_systemic	ARSA	-0.562738910551335	7.00828648624217	1.7937940173824	0.186233762070896	0.449416275393961
EC_systemic	PHC3	0.517667489801842	7.40085800482989	1.79379700500465	0.186268848923268	0.449416275393961
EC_systemic	PAXX	-0.654476597881257	7.75891152539437	1.79643376091753	0.186307780900193	0.449416275393961
EC_systemic	FBXO46	0.555790668072829	7.52980212745303	1.79269765141014	0.186460691773558	0.449565294486295
EC_systemic	METTL9	0.636710683816109	6.89824001032622	1.78852977754352	0.186684362099404	0.449790082400047
EC_systemic	SLC30A9	0.600238446526965	6.55318608059662	1.78772036042751	0.186736283956071	0.449790082400047
EC_systemic	EPB41L2	-0.523505482255452	7.7771900159653	1.78988419078315	0.187100255257903	0.450446832204604
EC_systemic	NRAS	0.613044045503957	6.6556171680184	1.78315106847374	0.187296346892006	0.450698965472324
EC_systemic	TFE3	-0.535078351996953	7.20561090601335	1.78418573592332	0.187506776542575	0.450925938401838
EC_systemic	CCNT1	-0.535051574309515	7.31697238081919	1.78405580750764	0.187573489884568	0.450925938401838
EC_systemic	HIPK2	-0.599731912695769	8.4942478250315	1.78528941784954	0.187915332114642	0.451261474132636
EC_systemic	F8	-0.701544259077917	6.61324357670809	1.77781013920049	0.188019305300947	0.451261474132636
EC_systemic	TUBGCP6	0.535516461328872	8.21706650997319	1.78222508178404	0.188075046222108	0.451261474132636
EC_systemic	BMERB1	-0.598554912823017	7.41326392652232	1.77966988113636	0.188165418656135	0.451261474132636
EC_systemic	TOR1AIP2	0.588244839878145	6.65577520742458	1.77599803378381	0.188170454549125	0.451261474132636
EC_systemic	PTK2B	-0.492945049686184	7.89095684187183	1.7802764323277	0.188312491098142	0.451382662092874
EC_systemic	E4F1	-0.595125587013457	7.34986000029228	1.77438893304049	0.188775694013433	0.45215694554541
EC_systemic	LASP1	-0.631991897585677	7.6741453824639	1.7753029668768	0.188829872336237	0.45215694554541
EC_systemic	PITPNB	-0.628176822072648	7.94453172939189	1.77562218268711	0.188910493567624	0.45215694554541
EC_systemic	TAB1	0.550139920307196	6.68626144371449	1.76903181029267	0.189030107538985	0.452223821770034
EC_systemic	CHMP1A	-0.524158580922955	7.35614865635759	1.76874017443359	0.189468303627487	0.453052419677359
EC_systemic	KHSRP	0.495739832788447	7.0735266777699	1.76473586474813	0.189670486137655	0.453316137653611
EC_systemic	ARHGAP21	0.760560322304566	6.40036064739183	1.76014670051858	0.19012941733518	0.454083483285581
EC_systemic	ASCC1	0.525577956287211	6.76906238063631	1.7577265761781	0.190442513960899	0.454083483285581
EC_systemic	TFRC	-0.63322535089185	6.53869127728015	1.75766724331248	0.19046556928332	0.454083483285581
EC_systemic	ZNF606	0.489012986788406	7.2838338580083	1.7587930016404	0.190498671445836	0.454083483285581
EC_systemic	ITGB1	-0.601082056116333	7.8849210769921	1.76215005007443	0.190544241598469	0.454083483285581
EC_systemic	IPO8	0.520948929820637	6.82670958965485	1.75649442962442	0.190608272867812	0.454083483285581
EC_systemic	PLOD3	0.510177615076282	7.6766008934601	1.75928605459944	0.190635899834672	0.454083483285581
EC_systemic	KMT2B	0.495159797980594	7.86528062732981	1.75847423029755	0.190836772100575	0.454342566009719
EC_systemic	SFSWAP	-0.537104375537692	7.3810259921222	1.75637331150925	0.191006520063968	0.454456345568096
EC_systemic	ISCU	0.57492422626283	7.12302943699309	1.75352226198684	0.191068814252632	0.454456345568096
EC_systemic	GPALPP1	0.531267131966045	6.99813391732447	1.75119452002621	0.191317404417165	0.454680242849793
EC_systemic	TMED4	-0.528377976872622	7.65092615639868	1.75479262847209	0.191347290524259	0.454680242849793
EC_systemic	MAPRE1	0.538422274944391	6.69328315058295	1.74852816092179	0.19157484612356	0.455001789084025
EC_systemic	DIPK2B	0.552525707289953	8.70544322184889	1.75424363929532	0.191690217391847	0.455056709525496
EC_systemic	SH2B1	0.499626315121592	7.88231446389734	1.74966523231988	0.19194023927685	0.455305313458897
EC_systemic	ARFGAP2	0.57222504673736	7.15387582321484	1.74544190845569	0.192089998622568	0.455305313458897
EC_systemic	ZNF217	0.618468860011059	6.6371923215043	1.74413227512797	0.192116567538874	0.455305313458897
EC_systemic	ARHGAP12	0.613168465941883	6.86493509298193	1.74286464944784	0.19231160818511	0.455305313458897
EC_systemic	UTY	-0.874470534962471	7.71271311296634	1.74731759216982	0.192332835710221	0.455305313458897
EC_systemic	LBH	-0.620917489880871	6.80200367930151	1.74123453570311	0.192617278645187	0.455305313458897
EC_systemic	SDCBP	-0.571325027493527	7.43118243158887	1.74365950090104	0.192627651870565	0.455305313458897
EC_systemic	LAMB2	0.587435161913578	9.40170704395489	1.74755183560088	0.192665223425795	0.455305313458897
EC_systemic	LRRK1	0.661925008096102	6.33500207115677	1.73959432170316	0.192699640791537	0.455305313458897
EC_systemic	TAF7	0.540882427530626	7.08390470182234	1.73992570441034	0.192761069614615	0.455305313458897
EC_systemic	TXNDC11	0.529448085785699	7.44968866587494	1.74088297558698	0.192810216869174	0.455305313458897
EC_systemic	PRDX2	0.650222584519293	7.09350966796339	1.73731124997176	0.193076698189319	0.455716436443976
EC_systemic	PLS3	0.54685494755793	8.18768467241117	1.74057352774246	0.193213351572078	0.455820881542353
EC_systemic	KANK2	0.593851905050483	7.70774314514693	1.73564956594209	0.193590789808731	0.456493004840569
EC_systemic	RBX1	0.583496173270571	6.36458476531338	1.73112940202211	0.193760739667864	0.456574928758292
EC_systemic	AKAP9	0.519238813906239	8.12260154516637	1.73385589838269	0.194035885002392	0.456574928758292
EC_systemic	EP300	0.562908826974599	7.96255562149149	1.73318302186008	0.194039098462563	0.456574928758292
EC_systemic	KCTD15	0.521281265988948	8.14753863173699	1.73357377142706	0.194082818110466	0.456574928758292
EC_systemic	MED15	-0.523011952337808	8.22856090955098	1.73432729288174	0.194140656211537	0.456574928758292
EC_systemic	ENTPD4	-0.577644728435828	7.928968935512	1.73286476577901	0.194223357678376	0.456574928758292
EC_systemic	UBXN1	-0.538003750265746	7.50706064214008	1.7303261325072	0.194345057917851	0.456574928758292
EC_systemic	AGPAT2	0.576134806494446	6.69478039310945	1.72608493874578	0.194403941602086	0.456574928758292
EC_systemic	MFF	0.549143114266607	7.35365645717069	1.72692423847709	0.19452295962916	0.456574928758292
EC_systemic	ZNF548	-0.542101629369823	6.72620637190519	1.72494757375216	0.194642918759296	0.456574928758292
EC_systemic	SETBP1	-0.607764104966386	7.53018193926109	1.72811079015792	0.194643639809181	0.456574928758292
EC_systemic	GNL2	-0.528774339911045	7.25114176772512	1.7252132125609	0.194861186470888	0.456867981397763
EC_systemic	ZBTB11	-0.555122873036795	7.27249059012038	1.72451910808712	0.194964896551678	0.456893983225382
EC_systemic	MIB1	0.522393511337827	6.96239436119878	1.72085969326091	0.195136111537258	0.457078080823025
EC_systemic	CRIP1	0.641761154601552	7.78461648299436	1.72217405215493	0.195331686226165	0.457319035668568
EC_systemic	AGRN	0.545756912222657	8.49606036390799	1.71997838905574	0.195943151289946	0.45853300062301
EC_systemic	GNB1	-0.518293726350024	7.95424354047501	1.71808857451132	0.196111299938785	0.458708886959708
EC_systemic	TRA2A	-0.576496187666623	9.03959281786975	1.71841342952464	0.196349254769178	0.45902266009892
EC_systemic	RNF10	-0.548392276610073	7.70495798071636	1.71415384411702	0.196501127164075	0.45902266009892
EC_systemic	LAMP2	0.566659609430282	7.0486606504488	1.71023302217403	0.196524601282976	0.45902266009892
EC_systemic	DNM1L	0.525610748873329	7.66020057866067	1.70942695245528	0.196925903830797	0.459742301749797
EC_systemic	JAK2	0.475469046200724	7.04093754820106	1.7062492659559	0.197048232272642	0.459810278997607
EC_systemic	DNAJB11	-0.527790543073759	7.3068510034933	1.70760801526898	0.197148436709125	0.4598265902062
EC_systemic	FXYD6	-0.549029966953462	7.72511926936803	1.7061827448655	0.197540570776251	0.460523457296431
EC_systemic	RHOT1	0.616473490688611	6.69275034617472	1.69473863063812	0.198440036577571	0.462401842436069
EC_systemic	PSEN1	0.534215575605118	7.10986643867748	1.69157726995369	0.198972440791818	0.463423536556204
EC_systemic	ARHGEF10	-0.577101089238966	8.48794453671756	1.69480321672531	0.199288714834695	0.463941118584027
EC_systemic	EPHX1	0.633225550979199	7.9274566954219	1.69096656255572	0.199435747124044	0.464064405925901
EC_systemic	VPS8	0.499452175141371	7.14525594387363	1.68434797642665	0.199940459620067	0.464278722852707
EC_systemic	UBE2Q2	0.513463810263527	7.43641676047295	1.68522792484587	0.199960351747707	0.464278722852707
EC_systemic	HDAC7	0.562317840415835	10.2258938104888	1.69081409326271	0.199984432865199	0.464278722852707
EC_systemic	FKBP10	0.54980998934355	7.53247770715305	1.68469341178479	0.200071134002035	0.464278722852707
EC_systemic	MPP3	-0.566382228299246	6.82186847980499	1.68219238008333	0.200219512396036	0.464278722852707
EC_systemic	MED13	0.526835876520041	6.65315711377718	1.68079536870742	0.200267569014566	0.464278722852707
EC_systemic	LMO4	0.675522011175783	6.37725481873841	1.6798477232839	0.200396301387515	0.464278722852707
EC_systemic	SHKBP1	-0.591390725788372	6.99506946288678	1.68124167468041	0.200421364423812	0.464278722852707
EC_systemic	ZNF467	0.498849586135464	6.82291766726737	1.67965013582554	0.200450427112192	0.464278722852707
EC_systemic	RRP1B	-0.494912284748979	6.9311388681337	1.68063351417972	0.200469020814163	0.464278722852707
EC_systemic	PHC1	0.539093558533593	7.12823610048576	1.67864456925352	0.200678118620531	0.464544889326645
EC_systemic	HEATR1	0.557390911471334	7.08074773585765	1.67616952105449	0.200983848932334	0.464896903149107
EC_systemic	EFCC1	-0.580137904642338	7.4120811723842	1.67764927352933	0.201109053174727	0.464896903149107
EC_systemic	ASAP1	0.508944747847715	9.13427261045267	1.68140207777788	0.201112911275126	0.464896903149107
EC_systemic	TMEM260	0.582701361630364	6.55010802588726	1.67140854980861	0.20150207596297	0.465383860584497
EC_systemic	GALNT10	0.517294483282038	7.80254549566607	1.67487784852998	0.201512249383435	0.465383860584497
EC_systemic	NFX1	0.482403735362623	7.80667545091038	1.67014060233476	0.202150037173327	0.466638340372495
EC_systemic	CLEC14A	0.764541064052517	9.77353715196185	1.6715851121693	0.202481907761238	0.467185804951444
EC_systemic	WWTR1	-0.548501339552777	8.6923106918992	1.6663863144407	0.203078969618117	0.468330324410803
EC_systemic	GOPC	0.487019791557801	7.24080063327449	1.66036179040098	0.203167827739533	0.468330324410803
EC_systemic	PIP4K2B	0.494726046047777	8.14414417866674	1.66068056597328	0.203567367290268	0.468762159365184
EC_systemic	RO60	0.567196503089781	6.64588405945575	1.65594178232722	0.203575113581986	0.468762159365184
EC_systemic	ANKRD12	0.615953339291526	6.72771470522153	1.65495405118155	0.203715261525992	0.468762159365184
EC_systemic	KMT2C	0.489266741989707	8.6482496286976	1.65990740997561	0.20385471505545	0.468762159365184
EC_systemic	TNRC18	-0.528575709954225	7.60464541115898	1.65675583447809	0.20398696904552	0.468762159365184
EC_systemic	SECISBP2	-0.540381283479828	8.1802928867018	1.65843293675692	0.204002927389423	0.468762159365184
EC_systemic	SUPT6H	-0.464678728682675	8.03848966813589	1.65790980434484	0.204020343838851	0.468762159365184
EC_systemic	GLCE	0.687672151906992	7.08141423251117	1.65243751918452	0.204136158927755	0.468809903161367
EC_systemic	UNC45A	-0.571549805911877	6.95731592818635	1.65064991377966	0.204484453083811	0.469391255031382
EC_systemic	JMJD1C	-0.729028192322233	10.107183821926	1.65432204382619	0.204829432036189	0.469748066637129
EC_systemic	TWSG1	0.570200809887493	6.47447323103404	1.64660444165296	0.204830344888803	0.469748066637129
EC_systemic	EPAS1	-0.683297520973043	12.0443177066991	1.65125898766323	0.205244800622448	0.470479833397089
EC_systemic	UACA	0.61558239514104	9.44637215142705	1.64985692509886	0.205359277190308	0.470523601662699
EC_systemic	TRAM2	0.497350889270044	6.98332237123663	1.6403124430478	0.20577084505775	0.47114281810401
EC_systemic	SEC62	0.562063022396418	7.97431411236143	1.64331703524528	0.205820549972459	0.47114281810401
EC_systemic	TAPBP	-0.564794607261312	8.77572616947432	1.64447598368139	0.206039088154448	0.47142431440904
EC_systemic	MYSM1	0.542715919259757	7.16342905061918	1.63627267334333	0.206383190427327	0.471927603369836
EC_systemic	ZNF532	0.497970018151746	7.51884610679177	1.63701791920896	0.206459036220926	0.471927603369836
EC_systemic	LRATD2	0.565900399115394	7.83425881941256	1.63746173141043	0.206546056289373	0.471927603369836
EC_systemic	SENP7	-0.494851345582411	7.09570479544733	1.63508205777311	0.206663597996187	0.471977559682958
EC_systemic	ERI3	0.562245503886322	6.66867129889326	1.63092059153185	0.20697631191729	0.472472997079126
EC_systemic	APLP2	0.527103200464572	8.82118765752205	1.63579144672228	0.207158490890897	0.472632384890735
EC_systemic	ZNF333	-0.535950833966696	7.09702559241221	1.63093042464259	0.207237755629163	0.472632384890735
EC_systemic	CCDC188	-0.586162737712402	6.67211467017782	1.62617355148368	0.207699496491374	0.473466550920493
EC_systemic	IMMT	0.67723481201928	6.77178407254349	1.62384966245001	0.207956495076512	0.473669104215432
EC_systemic	HUS1	0.455265206498543	7.787590228229	1.62698627306273	0.207980393215209	0.473669104215432
EC_systemic	SRPX	-0.694041675959604	7.2365286650334	1.6239633231868	0.208300988421024	0.474099930691896
EC_systemic	AEBP1	0.533802434271938	7.10940799319612	1.62172904037447	0.208361777770126	0.474099930691896
EC_systemic	USP48	0.488896553017561	8.06277376539006	1.62252674910449	0.208719291980453	0.474694452438717
EC_systemic	PPA2	0.582673225979537	6.61529706439757	1.61593632486279	0.209039147567452	0.475202817949419
EC_systemic	CRLS1	0.571801173169214	6.7100899810162	1.61422240936748	0.209287037518161	0.475547193034126
EC_systemic	C4orf3	0.662890254842281	7.70494126637428	1.61175597196592	0.210006178791236	0.476961546950813
EC_systemic	TNFRSF1A	-0.570709707988286	9.48887299347739	1.61275969249969	0.210481678098109	0.477821499336389
EC_systemic	TRAPPC4	0.548820548136197	6.62941038761403	1.60482365720033	0.210591209231849	0.477850246154881
EC_systemic	THOC7	0.591699666678736	6.67459955858486	1.60137802699977	0.21107739947987	0.478541538048927
EC_systemic	RBM17	-0.540487054622674	8.86398326233783	1.60720806514147	0.2111817590967	0.478541538048927
EC_systemic	GFOD1	-0.499715921534961	8.59068728874653	1.60678051273182	0.211186889992401	0.478541538048927
EC_systemic	SGCB	0.67542843188781	6.66072750771487	1.59960168521694	0.21132303786878	0.478573422786658
EC_systemic	CRELD2	-0.533870769586941	6.99243906351199	1.60058716964663	0.21139499052344	0.478573422786658
EC_systemic	ARGLU1	-0.740684440961748	11.6843493598679	1.60427402268081	0.211700509377053	0.478683751932821
EC_systemic	ARHGEF28	0.533247465414112	6.76565200813242	1.59706377957726	0.211700878337299	0.478683751932821
EC_systemic	GPAT4	0.489928546154418	7.60046641253812	1.59901363964992	0.211768801819944	0.478683751932821
EC_systemic	MYCT1	0.717019280289351	8.06281927967386	1.59988564889302	0.211831873194678	0.478683751932821
EC_systemic	MED24	0.452276071159942	7.18104814527622	1.59436009194144	0.212227798637558	0.479358851043532
EC_systemic	CELF1	0.433913873657221	8.20204860899241	1.59395568109488	0.212777976026046	0.48037575983281
EC_systemic	TM6SF1	-0.566298249888834	6.82878288783653	1.58878838861433	0.212993927434536	0.48037575983281
EC_systemic	ZNF595	0.548385765599884	6.69824071313495	1.58765295280635	0.213021098974754	0.48037575983281
EC_systemic	BCL3	-0.579316697071802	9.15521734824917	1.59358904996285	0.21313700733832	0.48037575983281
EC_systemic	RBM15B	0.546358825051892	6.99708824614429	1.5871430477225	0.213164917549974	0.48037575983281
EC_systemic	WWP1	0.53642754575362	6.7993818383738	1.58475494516568	0.213451725030953	0.480802447295749
EC_systemic	MYO5C	0.542820899315657	8.37338024504483	1.58797666559959	0.21367133513647	0.481077451496216
EC_systemic	ITM2A	0.731433545626601	7.82588713181344	1.58375579681357	0.213995767488668	0.481383985667188
EC_systemic	CDC73	0.467064445926922	8.25644770631577	1.58527502708703	0.214023443604164	0.481383985667188
EC_systemic	PCM1	0.505660568549646	8.31284908883364	1.58484870263182	0.214100236074156	0.481383985667188
EC_systemic	BAZ1B	0.471489384079678	7.88219476874515	1.581739818165	0.214360348332592	0.481722961412494
EC_systemic	ZFAND2B	-0.478621580791687	7.49785672826241	1.58082553617085	0.214448413351635	0.481722961412494
EC_systemic	LMF1	-0.602138518062529	7.22592505957529	1.57925908387565	0.214543958285678	0.481722961412494
EC_systemic	ACKR3	0.502402688883791	7.55542127296474	1.57737682414083	0.21481539327724	0.482112982273259
EC_systemic	TRIM5	0.578385635178701	7.4785589399899	1.57521319230922	0.215071334743966	0.482467891901765
EC_systemic	NAA60	-0.507669398152343	7.23891820053193	1.57453736359469	0.215218745470662	0.482510276760108
EC_systemic	CCNG2	0.639846989515019	6.52916389319639	1.57173079155906	0.215285854277113	0.482510276760108
EC_systemic	TSPYL1	-0.613157239439584	6.44142075269694	1.57069309306315	0.215444421175344	0.482580205968053
EC_systemic	SCAP	-0.548985645998025	6.78695848733942	1.57064638092853	0.215561972970728	0.482580205968053
EC_systemic	SERBP1	0.560367074825179	7.01914962011023	1.56772817300342	0.215952036819935	0.482580205968053
EC_systemic	TXNDC5	0.475905578267177	8.05650765502101	1.5709070223445	0.215994039672388	0.482580205968053
EC_systemic	PPP3CA	0.440076666913514	7.67959783204643	1.56966700220919	0.215999261113684	0.482580205968053
EC_systemic	NFKBIL1	-0.542709023343382	6.67473258074374	1.56705926358876	0.216036048076365	0.482580205968053
EC_systemic	CCPG1	0.523580511343606	7.17805810102037	1.56678478937778	0.216154097656798	0.482580205968053
EC_systemic	SAMD1	0.606051593198589	6.57630802407406	1.56570003851038	0.2161563783024	0.482580205968053
EC_systemic	GTF2I	0.480929203077665	7.83079166004299	1.56821814934242	0.216273958494197	0.482580205968053
EC_systemic	TNXB	0.599507209527203	9.8842871427602	1.5716513276225	0.216295324426386	0.482580205968053
EC_systemic	RNF146	0.481648332054068	6.96501729948761	1.56310544154208	0.216611686905206	0.483067563970787
EC_systemic	WIZ	-0.497632418676125	8.14717506243039	1.5653329484935	0.216953922371543	0.483508273578103
EC_systemic	SNX13	0.443577718703335	7.45673100481279	1.56061428122831	0.217193220281526	0.483508273578103
EC_systemic	RARS	0.51121470682832	6.95055104765979	1.55898169516824	0.217202201954496	0.483508273578103
EC_systemic	PCCA	0.506824360468133	7.26513118510431	1.55927035338749	0.217284714812561	0.483508273578103
EC_systemic	FAM241A	0.512667183319507	8.02887337168508	1.56111349518034	0.217391299004776	0.483508273578103
EC_systemic	SLC41A1	-0.664990887470729	7.03476089213941	1.55845645976207	0.21744665937536	0.483508273578103
EC_systemic	URI1	-0.557227115996902	7.08557187476845	1.55824745505847	0.217495410312145	0.483508273578103
EC_systemic	SPSB1	-0.663761469583357	8.11290890792238	1.55997950022631	0.217728766909344	0.483809012235942
EC_systemic	LMAN1	0.49298363664443	7.67441523269451	1.55604364394451	0.217958698727681	0.483949696189749
EC_systemic	CDS2	0.459537140984053	7.82314735956346	1.55639704508969	0.217988288046548	0.483949696189749
EC_systemic	ZSCAN18	-0.613364460225063	7.91045495396557	1.55607819259897	0.218209864489442	0.484039593659135
EC_systemic	EPHA2	-0.507176379117847	7.8399263477403	1.55571537045571	0.218225026616241	0.484039593659135
EC_systemic	ADSS	0.512162364729369	7.04316779779236	1.54996553111513	0.218548743561269	0.484440497958632
EC_systemic	BDP1	0.495694679306367	7.41754607487238	1.55074483543983	0.218602178888286	0.484440497958632
EC_systemic	INKA1	0.767556715707669	6.23123629700613	1.54804576343425	0.218766794438029	0.484473075905311
EC_systemic	ELF2	0.503944027154303	7.3859481766029	1.54919533024605	0.218813300854862	0.484473075905311
EC_systemic	MYLK	0.542033122684049	7.23651451796627	1.54796323787891	0.218917394121249	0.484486094751065
EC_systemic	PPP6R3	-0.47847015978061	7.96197737755884	1.55001781212127	0.219107557773857	0.484689498878223
EC_systemic	SART3	-0.505132633734484	7.44092974615673	1.54769164468698	0.219217102810549	0.484695067763549
EC_systemic	EHD3	0.581667685089296	6.63496141249328	1.54406466038498	0.219316495234779	0.484695067763549
EC_systemic	RALB	-0.517757078444883	7.26760198858761	1.54545216018799	0.219454896555235	0.484695067763549
EC_systemic	MYD88	0.474432070601477	7.02927286170192	1.54294101104965	0.21958214043432	0.484695067763549
EC_systemic	RBM5	0.476726555977877	8.4193733135058	1.54703621234015	0.219604660041023	0.484695067763549
EC_systemic	HIST1H1C	0.694582663103514	7.85647815215937	1.54450638282224	0.219699609065335	0.484695067763549
EC_systemic	DDX60	0.529431664715337	6.74963113394288	1.53868792455257	0.220127031432254	0.484928190779185
EC_systemic	GNG2	0.668117762934965	6.51080038831209	1.53838110200163	0.220151877659311	0.484928190779185
EC_systemic	NPHP3	-0.537017671918135	8.01676851634261	1.54288732839485	0.220182394248945	0.484928190779185
EC_systemic	MDM2	0.581029447085195	6.90162860813116	1.53775832877174	0.220293472373138	0.484928190779185
EC_systemic	PIP5K1C	-0.482263584138065	7.83663738821203	1.54102607732718	0.220382018348962	0.484928190779185
EC_systemic	RBM3	0.496095518386648	8.41851113467522	1.54127784828891	0.22044854536195	0.484928190779185
EC_systemic	SKAP2	-0.491170123594593	7.36384825305015	1.53876440365558	0.220493397915612	0.484928190779185
EC_systemic	DNAJC1	-0.538644166268189	6.77847993216053	1.53421461359394	0.22088483072027	0.485291526143554
EC_systemic	GTF2F1	0.511193082401734	6.82259191804014	1.53336722286817	0.220931006233552	0.485291526143554
EC_systemic	GABRE	0.496353490488839	6.89693558055995	1.53335383567958	0.22095373357357	0.485291526143554
EC_systemic	TNIP2	-0.500468427729302	8.0658924361797	1.53653575713347	0.221130866595417	0.485396678721415
EC_systemic	RNASE1	0.721262440965204	9.14489835820447	1.53734665421245	0.221198405385311	0.485396678721415
EC_systemic	ULK4	0.466157462584285	7.1398511636099	1.53151093534407	0.221316618969672	0.485440142897907
EC_systemic	SOCS5	0.791172889106837	6.65155369397763	1.52853568660394	0.221613828690819	0.485641657117208
EC_systemic	CNN3	-0.59707789837982	9.80496691077579	1.53519378656135	0.221629771378025	0.485641657117208
EC_systemic	ZNF423	0.522083158981996	7.22640803697554	1.52842865448855	0.221802660140521	0.485641657117208
EC_systemic	PIGQ	0.514853443072778	6.82477473008792	1.5271270345082	0.221860490937029	0.485641657117208
EC_systemic	DDRGK1	-0.476047053118601	7.48631420071722	1.52964946045729	0.221900728794281	0.485641657117208
EC_systemic	SAFB2	-0.54336180541279	8.66282168194126	1.53022853656472	0.222237922471303	0.48616393416893
EC_systemic	TM2D3	0.49885399051637	6.80801064636487	1.52320455602663	0.222444099043883	0.48639926444303
EC_systemic	NUCKS1	0.524431001529559	7.32383328834619	1.52374591557177	0.222547105343877	0.486408892627978
EC_systemic	SERINC3	0.446109259415212	7.91678597051974	1.52344807965189	0.222899198002235	0.486962685449524
EC_systemic	PRKCSH	0.513168699174621	6.50693481207693	1.51880503104895	0.223069004471795	0.487117927870457
EC_systemic	APH1A	0.531643541848554	6.96846453248087	1.51760014124764	0.223325602682278	0.487462477005167
EC_systemic	FBXO11	0.519567557750965	6.68776880367761	1.51138265100304	0.224200191373089	0.48915503938233
EC_systemic	SRCAP	0.483592081283286	8.19188375227149	1.5123727002621	0.224675400042519	0.489975131922964
EC_systemic	EPB41	-0.616075971897946	6.43346973226782	1.5071960311477	0.224835257712004	0.490107081879503
EC_systemic	PKP4	0.53974260877591	7.85464806813447	1.50852836055677	0.225095401993074	0.490457428459291
EC_systemic	SMARCA2	0.485046447585145	8.63921354503388	1.50928846767662	0.225296737829153	0.490679385302963
EC_systemic	TSN	-0.568045374669756	6.62733104216449	1.50028685348035	0.22593817719127	0.491859235694852
EC_systemic	INVS	0.49433723204197	7.14947952279464	1.49987449630952	0.226081899634949	0.49195501142444
EC_systemic	SMNDC1	-0.521483492593652	7.65855191757996	1.49993421940845	0.226463546688963	0.492568199213693
EC_systemic	SETDB1	0.54698313359575	7.30815152061006	1.49574491535269	0.226772976564667	0.493023840191054
EC_systemic	VEZT	0.489910852427856	7.42776198136325	1.49130184641213	0.227522634484922	0.494083527429481
EC_systemic	SPARC	0.629885243467164	11.1410777016869	1.49606065092293	0.227535117769171	0.494083527429481
EC_systemic	CGGBP1	0.470565068137419	7.66229337910398	1.49128103564221	0.227646061694278	0.494083527429481
EC_systemic	STC2	-0.578710570592714	7.8811529610327	1.49276917667608	0.227661029362905	0.494083527429481
EC_systemic	FAM160B2	-0.493542234249044	8.15103615278969	1.4923055992717	0.227825223410476	0.494222439350869
EC_systemic	NOD1	0.444518959956489	7.80966623973533	1.48830371104726	0.2281804469995	0.494775448372982
EC_systemic	SPIN1	0.490553242325018	7.75265031089194	1.48698571778341	0.22834887910757	0.494923119788067
EC_systemic	PELI1	-0.52034491868494	7.0297090862615	1.48393215646075	0.228616543270698	0.495285642492031
EC_systemic	TRIP12	0.448228223797227	8.63884466227454	1.48580320613973	0.228887912070624	0.495494151439666
EC_systemic	CD34	0.593935167767657	9.72565936384322	1.48678212816467	0.228913677504763	0.495494151439666
EC_systemic	SNCG	-0.536466982472569	7.65255212541085	1.48316640418482	0.229037935670617	0.495545673975068
EC_systemic	PRPF38A	0.542389826546688	7.14862566910566	1.47970114621782	0.22917963368415	0.495578037300261
EC_systemic	REV1	0.446010761610647	7.80368599216918	1.48134847494083	0.229253817376687	0.495578037300261
EC_systemic	WDR27	0.476144108068098	7.70344435922551	1.47943232351602	0.229494895759187	0.495881875067923
EC_systemic	STRADA	-0.519350310810198	6.63762092139442	1.47642078020808	0.229616949011978	0.495928375427358
EC_systemic	NFATC2	0.703483805277274	7.97047823259577	1.47824001842457	0.229765546692739	0.496032140846949
EC_systemic	MPHOSPH8	0.449971862200579	7.27276084313368	1.47538513399543	0.22991841320706	0.496145027274904
EC_systemic	NR3C2	0.516953893976632	6.99495691928088	1.47373822162852	0.230054747900147	0.496222156270847
EC_systemic	ZNF160	0.488696098030726	7.67214468035505	1.47308620284483	0.230464794906778	0.496784069563434
EC_systemic	STK38L	-0.568709979716709	8.88238096187976	1.47605768738883	0.230516670429901	0.496784069563434
EC_systemic	BLOC1S1	0.53281451744583	7.07581020726943	1.46968155690387	0.230715486780665	0.496995413226647
EC_systemic	STRN	0.52708769780058	6.89313068605097	1.46546685604029	0.231318044465029	0.497911222881254
EC_systemic	ATL2	0.499013551301959	7.01537198594505	1.46547244546378	0.231357385911184	0.497911222881254
EC_systemic	HELZ2	-0.734564367588379	7.52386482225677	1.4674987320252	0.23144342875871	0.497911222881254
EC_systemic	ANKRD10	0.507505129481004	9.58046082371374	1.46875266372867	0.23170245033673	0.498251171539273
EC_systemic	NRBP2	-0.646905012972858	8.49677642777931	1.46556652544537	0.232080197998851	0.498626796817526
EC_systemic	NES	0.547618141533929	9.4471571173231	1.46610578113014	0.232100528512373	0.498626796817526
EC_systemic	IPO9	-0.484457699142456	7.16388164080486	1.46125112042091	0.232217732975107	0.498626796817526
EC_systemic	PRKAR1A	-0.473629467157251	8.0597794978578	1.46340290415251	0.232281447209948	0.498626796817526
EC_systemic	NBR1	0.493443018901163	7.59428198499835	1.45990766356994	0.232491946590429	0.498861580048102
EC_systemic	MICALL2	-0.587718970686046	8.21667434589027	1.45951904074652	0.232958369492014	0.4996005158895
EC_systemic	MED23	0.486482400244427	6.81975283807033	1.45447019225989	0.233038878382676	0.4996005158895
EC_systemic	TGM2	-0.684884433853753	9.17560514155458	1.45804734158997	0.233378894912544	0.499748025739329
EC_systemic	UAP1	-0.553752063731758	8.259530218134	1.45644346216766	0.233451678235507	0.499748025739329
EC_systemic	LRPAP1	0.485058288130926	7.98838014333307	1.45450966539376	0.233535295697927	0.499748025739329
EC_systemic	GLI3	-0.496022349149765	6.94537491871223	1.45192465977676	0.233589244733989	0.499748025739329
EC_systemic	ARAP3	0.46780018554311	8.75793438089748	1.45486881001303	0.233751227755018	0.499748025739329
EC_systemic	CHST1	0.624501043757921	7.6230345092281	1.45101865256304	0.233888056579268	0.499748025739329
EC_systemic	E2F4	-0.526458051918108	7.98313389919634	1.4525349900456	0.233976640999905	0.499748025739329
EC_systemic	CAV1	0.621821935799031	9.75719054996653	1.45423363905522	0.233999763596864	0.499748025739329
EC_systemic	CLEC2B	0.500407131252826	7.91845749818058	1.45124635480414	0.23401944850149	0.499748025739329
EC_systemic	ENOSF1	-0.51006603098374	7.40105973375387	1.44931921920976	0.234227270321943	0.499869661241185
EC_systemic	LENG8	0.535045470647602	10.8414689720235	1.45202011279524	0.234392783147786	0.499869661241185
EC_systemic	TPRA1	0.464691326005679	7.0360807927534	1.4459828257358	0.234455806888557	0.499869661241185
EC_systemic	SLC39A14	-0.697456863598601	7.35387521860231	1.44764286718603	0.234481734464241	0.499869661241185
EC_systemic	RHPN1	-0.605400028646878	8.39900451087775	1.44866210127326	0.234725485678757	0.499950762749821
EC_systemic	PSMD13	0.468740841467457	7.5976111492982	1.44561213688742	0.234767047936429	0.499950762749821
EC_systemic	MAPK6	0.711745493767784	6.36825997834819	1.44311206076218	0.234823822682209	0.499950762749821
EC_systemic	SLC30A7	-0.535030428725928	7.07600647721144	1.4439242800187	0.234932025321034	0.499965349831173
EC_systemic	SDR39U1	0.446371642625308	7.72113878887258	1.44167173991972	0.235462689510095	0.500878588768133
EC_systemic	FAM167B	0.593324388932445	7.08697865749238	1.43851633334159	0.23565281586144	0.50105065013444
EC_systemic	ALG13	0.503478690882327	8.05627830866934	1.44081352672955	0.235746717811076	0.50105065013444
EC_systemic	TMEM43	-0.496108205926014	7.50255819301164	1.43667440762346	0.23629524051989	0.501853778077481
EC_systemic	SEMA4A	-0.794435614050507	6.74778363328223	1.43438609452682	0.236328061316438	0.501853778077481
EC_systemic	NFIA	-0.50599090821113	7.55936420361431	1.43348673275289	0.236838079393562	0.502609062148947
EC_systemic	NDUFAF8	0.520326369459268	6.76987490857248	1.43005407434804	0.236936386232077	0.502609062148947
EC_systemic	LRRFIP1	0.436044709961158	8.56890828339084	1.43429282426907	0.236989393585739	0.502609062148947
EC_systemic	SMCHD1	0.468883595907972	7.83532256407252	1.42750130999274	0.237797400784126	0.504105963931283
EC_systemic	NBAS	0.449076239960881	7.24731749970006	1.42177712741558	0.238447483238161	0.505266939353027
EC_systemic	GPBP1	0.471815196816756	7.99588132463821	1.4231810457486	0.238569953174317	0.505309394164407
EC_systemic	PTPRA	-0.500396386209875	6.77505402219447	1.41892611407601	0.238831848553417	0.505371963706232
EC_systemic	ATF6B	0.484218326717868	8.07492321057104	1.42131572387451	0.238905298608459	0.505371963706232
EC_systemic	INSIG1	-0.648708899699111	7.2071877145558	1.41973491154767	0.238906835467856	0.505371963706232
EC_systemic	PBRM1	0.495737848839059	7.68810546432026	1.41926494486915	0.239061206077692	0.505481752928099
EC_systemic	ESAM	0.462505955141796	9.43477504854892	1.42102115812182	0.239306997015801	0.50560703047063
EC_systemic	MED17	0.494582312512855	7.133797145154	1.41490693922089	0.239515851671645	0.50560703047063
EC_systemic	COMMD2	0.508431064865016	6.831386191261	1.41421979686828	0.239530656028256	0.50560703047063
EC_systemic	SLC39A9	0.554980286913386	6.5560347794488	1.41348340303496	0.239613209732692	0.50560703047063
EC_systemic	RHOB	-0.617563324320955	10.4504273391193	1.41943540850239	0.239632928692547	0.50560703047063
EC_systemic	WDFY1	0.441893595948001	8.23250398112252	1.41568357376137	0.239896540722208	0.50594683000541
EC_systemic	WDR36	0.492080530889463	6.8976491862992	1.40966559632887	0.240296654379327	0.506469623800344
EC_systemic	IL7R	-0.743333160032698	6.7460631082044	1.40973041156062	0.240349764710441	0.506469623800344
EC_systemic	POLDIP3	-0.509657370657148	7.60573342856122	1.40994521515772	0.240691621641292	0.506973428504053
EC_systemic	PSMC5	0.428155430176997	7.5326663381381	1.4068774676725	0.241028909962229	0.507467184312281
EC_systemic	TBC1D9	-0.493958693717852	6.68860935471301	1.40326608909822	0.241374268343129	0.507977502447379
EC_systemic	ABL2	-0.508835116870805	7.39470743723753	1.40330370805332	0.241695288707252	0.508436187289073
EC_systemic	NDUFB6	0.617801123361377	6.40043186159834	1.39962393322357	0.24190747756214	0.508604393083948
EC_systemic	BRD2	-0.46876529363161	9.00717365598818	1.40377245413125	0.242118277007011	0.508604393083948
EC_systemic	KIZ	0.490850487197	6.75081166620216	1.39815266028545	0.242168444733635	0.508604393083948
EC_systemic	FXYD5	0.494940375374056	8.90193706285756	1.40293038445838	0.242187658494667	0.508604393083948
EC_systemic	BCL7B	-0.44609067530399	7.39497817944241	1.39955636890705	0.242308672008384	0.508641991071216
EC_systemic	HPRT1	0.48208098787862	6.65244988297662	1.39512465538107	0.242658692383373	0.508980518853303
EC_systemic	FUT11	0.505438415841137	6.76967313115683	1.39511911095899	0.242676298468066	0.508980518853303
EC_systemic	GALK2	0.480842112573116	7.1415875289687	1.3896426827296	0.243706553333922	0.510728188462248
EC_systemic	NSUN2	0.464066964376915	7.32252644668772	1.3896747376056	0.243781020084651	0.510728188462248
EC_systemic	SPATS2	0.462244632342342	7.11920922393619	1.38892551891892	0.243820167003567	0.510728188462248
EC_systemic	ADA	-0.550877165896578	7.0980772404137	1.38807178461272	0.244080955223368	0.511057449964717
EC_systemic	CMPK1	0.412878750448124	7.62924026998761	1.38741055824328	0.244317534417094	0.511335764649777
EC_systemic	COL4A1	0.588045805187488	11.3961797794773	1.39003654988129	0.244488149623922	0.511475844823922
EC_systemic	EBNA1BP2	0.507756216926713	6.83381780170427	1.38074861827284	0.245100144559958	0.512330200488432
EC_systemic	GAA	-0.532924799513104	7.18682438020484	1.38221722234767	0.245104251602007	0.512330200488432
EC_systemic	PSMD3	0.473666015504732	7.49576051215127	1.37619047931221	0.246130891414721	0.51405488496774
EC_systemic	TRIM25	0.479626036823789	8.19255953499232	1.37802514825203	0.246137773828056	0.51405488496774
EC_systemic	JUP	0.545311294146797	8.07039925248177	1.37571635663919	0.246466772891722	0.514291153301097
EC_systemic	CLASP2	0.467920504141281	7.24339214723679	1.37346771860314	0.246479187126585	0.514291153301097
EC_systemic	HCFC1	0.51767809828306	6.9961246575551	1.37201947492987	0.246622834217371	0.514291153301097
EC_systemic	MGMT	0.49442789435808	7.69654622728565	1.37358586967275	0.246667923922643	0.514291153301097
EC_systemic	TIMM44	-0.500921332165803	7.38095872447954	1.36970696356697	0.247318588634341	0.515429910322436
EC_systemic	CCDC88C	0.489620545969212	7.2346755684974	1.36764498812379	0.24746193292976	0.51551085943518
EC_systemic	C3	0.674635484044981	7.05274139928388	1.3660676204554	0.24763920489108	0.515559468899989
EC_systemic	SND1	0.473455210278546	7.51240222106864	1.36704854736221	0.24769429176829	0.515559468899989
EC_systemic	CAV2	0.419030459616663	8.56689799305653	1.36815509670039	0.247948475687665	0.515870869070962
EC_systemic	GIPC2	-0.539988913584788	7.10787403246085	1.36455733744609	0.24807501340179	0.51591654347008
EC_systemic	ODR4	-0.464941838993036	7.09148204778616	1.36345072834765	0.248247792814523	0.516058306765295
EC_systemic	FASTK	-0.47523991794695	7.28377480117305	1.35946701531956	0.24902009647992	0.517445718591173
EC_systemic	ATF6	-0.478075357192781	7.61655386716476	1.35941701754035	0.249190173795776	0.517581106246132
EC_systemic	ZNF175	0.502725609537156	6.55874733634404	1.35434418892488	0.249570242294979	0.518152359108219
EC_systemic	JTB	0.50445115673926	6.5200914046422	1.35292012878623	0.24981520978429	0.518442755517839
EC_systemic	KIF13A	-0.493551809655047	8.21725938391611	1.35599811577287	0.250010090891463	0.518629006882921
EC_systemic	PIAS3	0.471502249031071	6.95148339000453	1.34617368064892	0.251058200853924	0.520584323166206
EC_systemic	RUFY2	0.476968634993257	7.62849674998737	1.34574671646755	0.251419518304747	0.52111448899047
EC_systemic	CD40	0.463113224801687	8.0597720768449	1.34518722643086	0.251717771388639	0.521513551558234
EC_systemic	CCN2	-0.658950298763381	10.198915802375	1.34539430749356	0.252091267174573	0.522064014210655
EC_systemic	SERPING1	-0.503616222752561	8.09372365993546	1.34310200954894	0.25220648189671	0.522064014210655
EC_systemic	PRICKLE2	-0.645323042400642	6.41527244815199	1.33865908689156	0.252300954769552	0.522064014210655
EC_systemic	FYN	0.474745672220047	8.43675358697279	1.34148974966535	0.252499211530595	0.522255182591373
EC_systemic	GSK3B	0.484980596911845	7.72231403248524	1.33777384931638	0.252853671060181	0.522769136353676
EC_systemic	SERP1	-0.495352332376024	7.05168252398672	1.33530823048098	0.253104470141454	0.52306843368571
EC_systemic	CERCAM	0.511214368327413	7.02213080710386	1.33366000468402	0.253262901944583	0.523176673070616
EC_systemic	MTA3	-0.496415842035548	6.92157293126355	1.33238289273332	0.253566855708973	0.523370394419744
EC_systemic	S100A13	0.473265575837846	8.12417389426246	1.33377747260474	0.25373581001616	0.523370394419744
EC_systemic	PNRC2	0.493659500838066	7.3491059466981	1.33151987938065	0.253775792830695	0.523370394419744
EC_systemic	RTN3	0.618719029196231	6.82050777720029	1.33036256846495	0.253781062933718	0.523370394419744
EC_systemic	PIR	-0.50289278337129	6.85248216348473	1.3283953072478	0.254240461714363	0.523993993236058
EC_systemic	RETREG3	0.540481091895325	6.46326054056994	1.32698589324143	0.25435047098164	0.523993993236058
EC_systemic	ZNF587B	0.686908911744272	6.43352071830601	1.32672327982199	0.254402111048117	0.523993993236058
EC_systemic	KIAA1841	0.445357542362137	6.80396711994335	1.325371364466	0.254672226959734	0.524331425539386
EC_systemic	BUD31	0.455519907045687	6.85192182359008	1.323890301856	0.254945115300923	0.524674281927181
EC_systemic	EIF1AD	0.496672990302023	6.57269263971117	1.32147953109692	0.255328060054693	0.52490355867568
EC_systemic	SMC1A	0.435111304496553	7.72257154852648	1.3237230133262	0.255340385076792	0.52490355867568
EC_systemic	EDF1	0.448132874094587	6.91131585252115	1.32155862122376	0.255375743122163	0.52490355867568
EC_systemic	NCOR1	0.446631584811925	8.34328813872963	1.32203476152725	0.255893453930956	0.525545763901426
EC_systemic	CANX	0.613026180008389	6.80475381493015	1.31767761622093	0.256026980156958	0.525545763901426
EC_systemic	SPACA6	-0.450211000425295	7.01790896050856	1.318344616853	0.256087178730482	0.525545763901426
EC_systemic	INTS10	0.520776346144541	6.63238243909135	1.3166702035138	0.256188003584749	0.525545763901426
EC_systemic	IRAK3	-0.457409323602618	8.25239906001114	1.32054117752905	0.256220872123034	0.525545763901426
EC_systemic	GIT1	-0.493816765041067	8.64557793914625	1.32043687940648	0.256335942530432	0.525563260391779
EC_systemic	KAT7	0.467384832782455	7.33535786264272	1.31510038598794	0.256683722327613	0.525855713256277
EC_systemic	BNC2	0.516633648415865	6.81659947854786	1.31400446048341	0.256691781374643	0.525855713256277
EC_systemic	POU5F2	-0.51927164216715	6.81237091778816	1.31328418647412	0.256908027739518	0.526080241112098
EC_systemic	SPG11	0.45055137120798	7.30151147285651	1.3131709392057	0.257016622190136	0.52608423122985
EC_systemic	DHX8	-0.503229900114625	6.85462980137753	1.30999171793043	0.257515989302778	0.526887754139612
EC_systemic	CNTNAP3B	-0.64260014246176	6.84473060359462	1.30234489461221	0.258897640982647	0.529408678316923
EC_systemic	SH3BGRL	0.488473665493445	7.205389105652	1.30208987507305	0.258962728720603	0.529408678316923
EC_systemic	COMMD7	0.44400148875068	7.36327977582231	1.30030842413356	0.259359067138211	0.529999286741009
EC_systemic	LYST	0.592472503273334	7.81597324165525	1.30020060029748	0.259567198027437	0.530060225376426
EC_systemic	FLNB	0.453475809319654	8.63460660968422	1.30179389790959	0.259603791710814	0.530060225376426
EC_systemic	SLC26A11	-0.496779481404515	6.89352928409262	1.29661624560011	0.259944825961028	0.530392749896571
EC_systemic	OAF	0.516248183185296	7.56864098706693	1.2973280854632	0.259981688475554	0.530392749896571
EC_systemic	CYP20A1	0.48509315969755	7.14876046313779	1.29548436878939	0.260138549439372	0.53046743963585
EC_systemic	SNX19	0.454078500470723	7.31235207432826	1.29535825910391	0.260233367913796	0.53046743963585
EC_systemic	SNX3	0.610270188712333	7.28079076618357	1.29292431326337	0.260637355161343	0.531009096023576
EC_systemic	PRPF39	0.419815090484391	7.56367231300848	1.29338717584894	0.260714378789601	0.531009096023576
EC_systemic	INPP5D	-0.521836965696737	7.48013916783691	1.29251498300927	0.260966623124554	0.531240875444995
EC_systemic	ESM1	-0.765348812215313	7.18495345173655	1.29048680719596	0.261214118362517	0.531240875444995
EC_systemic	TTC19	0.411533049250329	8.01257209317041	1.29171905141413	0.261224128399778	0.531240875444995
EC_systemic	FLCN	-0.463662077186723	7.46644223743268	1.29086044407479	0.261258942596707	0.531240875444995
EC_systemic	HSPB8	-0.497033718437252	7.37380698778281	1.29000518398582	0.261371421811835	0.531250607250838
EC_systemic	SPTBN5	-0.60774185887863	7.15880303504143	1.2854815649545	0.262106904894854	0.53251785509272
EC_systemic	UBA2	-0.513386271000324	6.85314370703652	1.28411733886729	0.262210798706713	0.53251785509272
EC_systemic	ATF7IP	0.419531124210528	7.22901886461521	1.28169698391361	0.262701414360784	0.532788729952201
EC_systemic	ARHGEF40	-0.495604096802482	6.68781136938434	1.28085977583196	0.262747296652149	0.532788729952201
EC_systemic	LPCAT1	0.460465284871709	8.19731393928527	1.28366389073853	0.26276202754724	0.532788729952201
EC_systemic	TUBB4B	0.590932834921358	6.95621902540533	1.28063504780129	0.26277619703501	0.532788729952201
EC_systemic	NUP205	0.486144056648804	6.73616689682938	1.27647240739113	0.263503756274696	0.534044383608495
EC_systemic	XPO4	0.433557719825689	6.9641643838753	1.27247506580735	0.264304624345291	0.535447520285552
EC_systemic	NLK	0.435993732977487	8.50588876032405	1.27469611247987	0.264522100913468	0.53566811322091
EC_systemic	CHKB	-0.467799186450046	8.2149994165839	1.27365577844986	0.264709835359048	0.535828320815012
EC_systemic	NFATC3	0.528531668309943	6.68681001921297	1.26841533610143	0.264989910123181	0.535973810782156
EC_systemic	SZRD1	-0.474726301668869	6.9035866406996	1.26914087355432	0.264999011655722	0.535973810782156
EC_systemic	PTAR1	0.415652338441314	7.34318706032253	1.26666937450305	0.265534197168623	0.536836145341319
EC_systemic	QARS	0.446570523590925	7.64689459551882	1.26640369339424	0.265718321033255	0.536988315303993
EC_systemic	ADGRG1	-0.559905738223313	9.76689153610323	1.26854236557709	0.265888949744814	0.537113099545933
EC_systemic	DHX15	-0.479784658486384	8.7407812010784	1.26406723656337	0.266617952467221	0.538365272010151
EC_systemic	COPB2	0.450604422064835	7.13584328731656	1.25921529096155	0.266836798153378	0.53840230357445
EC_systemic	NT5C3B	0.432902963360832	7.03614383456917	1.25893517177134	0.266854577790296	0.53840230357445
EC_systemic	ZNF75A	0.471237531744976	7.16529953325872	1.25706185584013	0.267250111046991	0.53897988462584
EC_systemic	PARP14	0.569521807290173	8.50491258569304	1.25923426664972	0.267389088359683	0.539039792757791
EC_systemic	PHACTR2	-0.460083239605029	7.91724495998111	1.25768702690128	0.267586821166389	0.539215166062871
EC_systemic	CEP350	0.433812693167825	7.76124168066301	1.25615020522692	0.267694697281162	0.539215166062871
EC_systemic	AP1B1	-0.442354359403563	7.12723474313695	1.25384553981584	0.267958016244667	0.539352579307469
EC_systemic	SCARF2	-0.502393803455909	6.95046445294123	1.25198649214183	0.268230883620706	0.539352579307469
EC_systemic	MFSD6	0.476101124694941	7.65151202414927	1.2528977131173	0.268251008697767	0.539352579307469
EC_systemic	PAXBP1	-0.46714866028298	7.89158454788308	1.25352357511739	0.268365561456007	0.539352579307469
EC_systemic	MTPAP	0.477705851809836	6.87777055953789	1.25056826111525	0.268379895319727	0.539352579307469
EC_systemic	THOC5	-0.482537331852439	7.03370435650327	1.25119813946364	0.268418930103352	0.539352579307469
EC_systemic	FAM199X	0.466728718029605	6.80356277051367	1.24882069013641	0.268694141561331	0.539685749316795
EC_systemic	CLASP1	-0.440427321946753	7.51936808522094	1.24778439912667	0.269288134032067	0.540540357394601
EC_systemic	FKBP15	0.454283598139794	6.89214418544669	1.24496824158717	0.269447308799355	0.540540357394601
EC_systemic	CHD4	0.437646820213125	7.38576276747961	1.24594880199659	0.269448355733494	0.540540357394601
EC_systemic	SEMA6A	0.475148504747585	6.87746659073123	1.24265174688177	0.269882694194127	0.54090304578085
EC_systemic	DDAH2	-0.491401478046257	7.69088939186804	1.24503209802464	0.269888765151733	0.54090304578085
EC_systemic	SETD7	-0.44038640240528	6.83037780728495	1.24198111907845	0.270082623179226	0.54090304578085
EC_systemic	RNF103	0.431401791023376	7.09788456081741	1.24184055197173	0.270112400101966	0.54090304578085
EC_systemic	JAG1	0.456459675942781	8.29664371028054	1.24390266654811	0.270225780550447	0.54090304578085
EC_systemic	EGFL7	-0.682560358044644	12.7257128374397	1.24497766134885	0.270328544663725	0.54090304578085
EC_systemic	EVI5	0.464088399432518	6.71441113142353	1.23978767287716	0.270396697931396	0.54090304578085
EC_systemic	SRSF3	0.436410437056101	7.93609913166007	1.23895129438031	0.271035409733964	0.541785215837088
EC_systemic	RAB3GAP2	0.466501722718682	6.82663047157127	1.23606154885848	0.271130753591713	0.541785215837088
EC_systemic	YWHAH	-0.533107773920338	7.28596603372756	1.23738075356343	0.271167179789534	0.541785215837088
EC_systemic	IL3RA	-0.476535514388691	9.47553561989171	1.23639555451332	0.271933763398675	0.542806578220188
EC_systemic	SLC35F5	0.388220667034572	7.72646082962109	1.23352311766322	0.271988997187774	0.542806578220188
EC_systemic	EIF5	-0.456695833772654	8.69316861631407	1.23517904801564	0.272070614105923	0.542806578220188
EC_systemic	CDK17	-0.460439111245601	8.77421202346722	1.23460431805496	0.272195986049986	0.542806578220188
EC_systemic	SRGAP1	-0.508714395296304	6.82285795604418	1.2307977618747	0.272228557574852	0.542806578220188
EC_systemic	SNCA	0.464797921655365	7.21256820366145	1.23013251315297	0.272397025246029	0.5428269569844
EC_systemic	MIGA1	0.430023430823474	6.83127753546025	1.2291766806976	0.272458857793102	0.5428269569844
EC_systemic	BABAM1	0.409260579389732	6.97876478564823	1.22713128475909	0.272896442835328	0.543221189244783
EC_systemic	ERF	-0.510015737176522	8.95244850429527	1.23104607547461	0.272906289298299	0.543221189244783
EC_systemic	ECE1	0.472773825505754	9.32949755039	1.23068456417286	0.272987092669333	0.543221189244783
EC_systemic	SENP6	0.431131802805908	8.5098840922358	1.22862394221521	0.273222674207234	0.543308902241945
EC_systemic	ST3GAL3	0.503617882618757	6.78355063815784	1.22499338754841	0.273251446677938	0.543308902241945
EC_systemic	ICAM2	-0.49705920830613	8.24920487313495	1.22737200602489	0.273470235153361	0.543524846902308
EC_systemic	RNF7	0.633348314930985	7.65055877548547	1.22416497004809	0.273713475153855	0.543789195704376
EC_systemic	TECPR1	-0.439104616063339	8.86637658537441	1.22486207479958	0.274084482194583	0.543854454400919
EC_systemic	ZNF644	0.416215971991216	8.15671527686964	1.22267300342798	0.27425809617938	0.543854454400919
EC_systemic	TINF2	-0.436497263206222	7.07327760158696	1.22076462208554	0.274266960330989	0.543854454400919
EC_systemic	ARHGAP17	0.439258122090385	8.28171990268517	1.2228238395305	0.274269109119089	0.543854454400919
EC_systemic	CASP4	-0.428031600763775	8.00713752713372	1.22196290601668	0.274433509016525	0.543854454400919
EC_systemic	ATAD1	0.641300246137288	6.31331673203043	1.21802709135546	0.274593415245835	0.543854454400919
EC_systemic	ASPH	0.479582293903576	8.39397626398786	1.22120088219252	0.274615535944573	0.543854454400919
EC_systemic	CHCHD2	0.600332058019209	7.09093968742999	1.21827610162581	0.274628308516661	0.543854454400919
EC_systemic	EBF1	0.450414114068938	6.95135822520411	1.21393894794331	0.275448841061653	0.545260486740424
EC_systemic	RFLNB	-0.463296080596655	7.50630691296976	1.21388255594407	0.275805803495532	0.545620142933208
EC_systemic	MTHFD1	0.511996570649573	6.73463914513987	1.21159890758689	0.275851740619384	0.545620142933208
EC_systemic	SMIM7	-0.486293246395135	7.07236835379644	1.21070807236512	0.27623941508086	0.546031867528057
EC_systemic	SEM1	0.465812900868811	6.77224019642405	1.20945904403007	0.276281277386992	0.546031867528057
EC_systemic	TP53BP2	-0.482367036120517	7.17269222719461	1.20577440943432	0.27725376483904	0.54773441007248
EC_systemic	TEAD4	-0.465302262799067	7.73676189661031	1.20634111661192	0.277389152802977	0.547782502312685
EC_systemic	SPSB3	-0.447028621522898	8.09356803791402	1.2048350137763	0.277815457903893	0.548106454968744
EC_systemic	CASP8	0.484301101093761	6.69979610561712	1.20126629191709	0.277883026818846	0.548106454968744
EC_systemic	RASGRF2	0.454535733179997	8.23579205528364	1.204209405916	0.277888353521684	0.548106454968744
EC_systemic	MAN2A1	0.496709891773828	7.1112864822691	1.20111968369321	0.278017307220519	0.548106454968744
EC_systemic	SURF4	-0.46923765659277	6.85647015129878	1.20071685237616	0.278108748588438	0.548106454968744
EC_systemic	MKNK1	-0.45087695353546	7.25577561316257	1.20059771185863	0.278304358452766	0.548272923421524
EC_systemic	RAPGEF6	0.455553717529767	7.06520097643799	1.19865972862125	0.278492984883679	0.548425506758958
EC_systemic	GYPC	-0.498198418046052	6.90710169473377	1.19790167019531	0.278690908617498	0.548575857844493
EC_systemic	ZFYVE27	-0.431137726976511	7.13643099161897	1.19776587932311	0.278809495550742	0.548575857844493
EC_systemic	ZBTB7A	-0.480764226673702	8.33371292154031	1.19966295293208	0.278902949822418	0.548575857844493
EC_systemic	FXR1	0.456279569557058	6.62639390652183	1.19521587480777	0.279076118573058	0.548697685500557
EC_systemic	CDRT4	0.454536283030247	6.52374012191629	1.19385882190691	0.279339721428494	0.548997149723809
EC_systemic	UBA6	0.442268626025281	7.84939374297798	1.19474867027756	0.27960932709716	0.549259050628238
EC_systemic	RSAD1	0.434579654234167	6.95141801252474	1.19244134064633	0.27969566900023	0.549259050628238
EC_systemic	TRAPPC3	0.456939023924731	6.81849326261817	1.19080805459661	0.279985102197926	0.549410414899479
EC_systemic	MAPK7	-0.44564082257429	7.06988555981834	1.1912480987608	0.280076829212588	0.549410414899479
EC_systemic	ABCC1	-0.457804518494607	8.28757762318045	1.19356494423589	0.280106870762657	0.549410414899479
EC_systemic	CLIC4	0.639786549183779	8.92964216372386	1.19302303508342	0.280280678329255	0.549532824403105
EC_systemic	LDB2	-0.470731786088176	9.93503134922806	1.19166652926714	0.280691068957642	0.550118809363547
EC_systemic	TBC1D17	-0.384781306470218	7.11908976386581	1.18604727644417	0.281135001885479	0.550770041422188
EC_systemic	SLC35F6	0.531391174123076	6.54662112257313	1.17890941913755	0.28233851164885	0.552720946522534
EC_systemic	SLC20A1	-0.453997494878155	8.4676581493289	1.18250629509096	0.282361467771237	0.552720946522534
EC_systemic	CAMKK2	-0.457957511216071	7.9251640790603	1.18117209571511	0.282466958480298	0.552720946522534
EC_systemic	STAG2	0.402062011616485	7.32410361664245	1.17781024802502	0.282776676225061	0.552928994576739
EC_systemic	PRDX6	0.449913578762703	6.75418734344746	1.17642912978308	0.282864412396759	0.552928994576739
EC_systemic	SNED1	-0.457792605823919	8.01227616634568	1.17911678840638	0.282909544356718	0.552928994576739
EC_systemic	BCCIP	0.43011789633304	6.77888397609716	1.1703257043614	0.284109292780484	0.554813265166154
EC_systemic	WDFY3	0.464866582218699	7.18816500227844	1.1706986112744	0.284153127353979	0.554813265166154
EC_systemic	VAPB	0.431594659869924	6.75474203110553	1.16980292880495	0.284211052316009	0.554813265166154
EC_systemic	ZNF276	-0.490562464332671	7.77663614870827	1.17080779307309	0.284506009515059	0.555169361130454
EC_systemic	ATP2A3	-0.577731502688017	6.65422607004455	1.16750688110004	0.284716000331843	0.555359442323836
EC_systemic	NPEPPS	0.41928673784528	7.72065561204535	1.16705603759276	0.28513568350156	0.55595823190245
EC_systemic	CD2AP	0.414755674919565	8.01618477708046	1.16660337334974	0.285353325674743	0.556162763948442
EC_systemic	CTNND1	0.431982254607383	9.84559553098869	1.16765128384515	0.285513358462659	0.556254896246563
EC_systemic	OTULIN	0.428041066304937	7.04696205751902	1.16310259372575	0.285657741717774	0.556316478442076
EC_systemic	ELOA	0.423791982284942	6.79598837952453	1.15994765729636	0.286235809908204	0.55722227714174
EC_systemic	ADAMTS10	-0.511187734498515	7.82172596230971	1.16179658629398	0.286367024782572	0.55725780404435
EC_systemic	DPP8	0.42787272685508	7.22342296315863	1.15803944982462	0.286763718140705	0.557769790450777
EC_systemic	PTPRB	0.487103366358316	10.5579554614443	1.16078425505328	0.28694122308301	0.557769790450777
EC_systemic	PGS1	-0.48730081684893	8.98043049177816	1.16025913321047	0.286969334718036	0.557769790450777
EC_systemic	PACS1	0.38265659254786	7.64500359670843	1.15515705649267	0.287548778234209	0.5585753126365
EC_systemic	NKTR	-0.441717959658272	9.58563589020338	1.15708410533439	0.287676964794388	0.5585753126365
EC_systemic	TIMP2	0.478642482241702	7.95028788541933	1.15487793718833	0.287723468357865	0.5585753126365
EC_systemic	FOXC1	-0.546475891539588	8.02050444009232	1.15227383600196	0.288407852700582	0.559639186144698
EC_systemic	SMARCD1	0.437464720940214	6.90936203708381	1.14912083613304	0.288498368207169	0.559639186144698
EC_systemic	MAPK9	0.476066001982449	6.599044743955	1.14820862364187	0.288631396508883	0.559677153686447
EC_systemic	MGAT1	0.471911158447953	8.03793034432361	1.14998935008044	0.288770442303023	0.55968777981162
EC_systemic	PRKAR1B	-0.434571515986355	8.02558768000627	1.14920189346899	0.289032410738222	0.55968777981162
EC_systemic	METTL3	0.386557126339015	7.21025604581715	1.14699418626596	0.289048987238471	0.55968777981162
EC_systemic	DCN	0.687612269123545	7.27571060551839	1.14671588773422	0.289090708080277	0.55968777981162
EC_systemic	ORC2	0.429974557184448	6.95794063483215	1.14491585538931	0.289387524661849	0.560042628151
EC_systemic	WWOX	-0.446236235864419	7.8140459521441	1.14491922151285	0.289850270767029	0.560718190468139
EC_systemic	UBE2I	0.410105079149682	8.0121624750004	1.14184486455518	0.290464760494663	0.561686657593168
EC_systemic	WDTC1	0.485944033015738	7.08302774019188	1.13827780041583	0.290808081792299	0.562130198856353
EC_systemic	KHNYN	-0.424660527440405	7.51962720806912	1.1384799302938	0.291068690336005	0.562272978552208
EC_systemic	FOXK2	-0.444967098888642	6.65546830759525	1.13660661259349	0.291109910241707	0.562272978552208
EC_systemic	HDAC4	0.4705383183673	6.83334551994143	1.13466243809602	0.291498962476137	0.562804063363908
EC_systemic	LUZP1	0.446441493329512	8.44672670519869	1.13652311581793	0.291725136268583	0.563020382321174
EC_systemic	MYO1B	0.466076747379893	8.14468131409455	1.13535282391349	0.291868431434328	0.563076641480462
EC_systemic	MGA	0.46284677091788	6.64307032046274	1.13219065627759	0.291989185223815	0.563089386516451
EC_systemic	RBM33	0.446183288112241	9.14625494250724	1.13476749614709	0.292245947764934	0.563364306496451
EC_systemic	PRKCH	-0.447620595657848	8.54003124961815	1.13372666080069	0.292404924571893	0.563450583169199
EC_systemic	GPATCH8	-0.43249278015691	7.20051891306599	1.13089504783228	0.292521398482695	0.563454923356163
EC_systemic	SLMAP	0.458335260126505	6.90457791220041	1.12887525331787	0.292738475164413	0.563513730047188
EC_systemic	SNRK	-0.441559134049847	9.27741298695515	1.13245439398379	0.292780395319469	0.563513730047188
EC_systemic	DNMT3A	0.446710410257823	7.83867984255065	1.12684893663142	0.293540213372688	0.564634922949363
EC_systemic	IRAK4	0.422537939837723	6.81857176151764	1.12428341901199	0.293694467583668	0.564634922949363
EC_systemic	SLCO3A1	-0.52113062894644	6.53708030602809	1.12417562718121	0.293706306971025	0.564634922949363
EC_systemic	NOP58	-0.45603799979477	7.51060385389696	1.12435338303898	0.294047917647222	0.565071436600603
EC_systemic	RHOU	-0.519877618241557	7.22380232779208	1.12313170226289	0.294186195265351	0.565117017618371
EC_systemic	CDC27	0.428430417825469	6.6256050956507	1.12057309158143	0.294452601499677	0.565191555002997
EC_systemic	GTF2H1	0.412171577850577	6.75568881463634	1.12065793670843	0.294454144812021	0.565191555002997
EC_systemic	PRR5L	-0.489672574532166	6.6001987884948	1.11913741975559	0.294795945763032	0.565627538097641
EC_systemic	RMDN3	0.413556394088217	6.73783434092687	1.11737131091582	0.295152724725837	0.566091909437229
EC_systemic	CLDN5	-0.628766750452442	10.3194711762343	1.11990184829301	0.295486706737855	0.566512213112258
EC_systemic	GDAP2	0.446362009324741	6.66004880612843	1.11261744524004	0.296159003072674	0.567532396316035
EC_systemic	ZMYND11	0.426447361038396	7.46968035400322	1.11264922707268	0.296412004911684	0.567532396316035
EC_systemic	TMSB4X	0.675421175073564	12.0363707618599	1.11517972118865	0.296495894677551	0.567532396316035
EC_systemic	SMAD1	0.452914637419305	8.02576513010848	1.11329189102437	0.296505876675225	0.567532396316035
EC_systemic	CCNYL1	-0.427863231172896	7.2321984817589	1.11183895899954	0.296594063998122	0.567532396316035
EC_systemic	PHF10	-0.402066290060541	8.02203677461122	1.11250497401944	0.296772597642049	0.567638712297474
EC_systemic	POLR3D	-0.493135290434465	6.89213290396698	1.10985301209081	0.2968797643883	0.567638712297474
EC_systemic	HTT	0.42269392583238	7.51068410899451	1.10933922644421	0.297141830601121	0.567919663059019
EC_systemic	MBTD1	0.430665361369357	6.9053712179439	1.1072319275218	0.29736772325664	0.568131285369871
EC_systemic	KLC1	-0.473265715438257	9.05665841993071	1.10951225135271	0.297641575414286	0.568434336631309
EC_systemic	ARL2	0.453527009283371	7.29806576577849	1.10582253341662	0.297805787700144	0.568527844707744
EC_systemic	GATA2	-0.453016115638812	7.79419339637663	1.10643991337583	0.298002308779544	0.568590951583001
EC_systemic	HERC3	0.425078645266574	7.60472990965675	1.10518332842024	0.298082067419535	0.568590951583001
EC_systemic	PLK2	-0.481790978926562	8.51728169779672	1.10657782050608	0.29818463242352	0.568590951583001
EC_systemic	HNRNPL	0.480383824973123	7.00339932481788	1.1006334655871	0.298819907220848	0.569582149273741
EC_systemic	ELF1	-0.482975865273495	7.49960627099592	1.09962714634196	0.299375985180156	0.570398513469961
EC_systemic	TBCB	-0.391804634648904	7.4254588319254	1.09887799118221	0.299479454670018	0.570398513469961
EC_systemic	ACACA	0.467360681592503	6.70284257847746	1.09586592202098	0.299791803071125	0.570773046912335
EC_systemic	EPRS	0.52004065796756	6.616051451025	1.09497101084116	0.299976426160896	0.570904209202045
EC_systemic	RAC1	-0.441901343023979	7.26204972620645	1.09476750004674	0.300314008327672	0.571240849879268
EC_systemic	TMEM255B	-0.45369990157416	10.0110055866465	1.0971242687928	0.300384910721026	0.571240849879268
EC_systemic	SUDS3	0.421621304767641	6.89215263353157	1.09239703648307	0.300591118833139	0.57141271260265
EC_systemic	CNPY3	0.44994315243363	7.33627247040034	1.09248576339849	0.300722188958851	0.571441663379819
EC_systemic	LTN1	0.426997854981882	6.84943989086741	1.09109894063755	0.300865432970595	0.571493716150923
EC_systemic	TPR	-0.432023173627321	7.9817707182647	1.09125688148024	0.301369357113542	0.572122220963676
EC_systemic	MT-ATP6	-0.686133349298302	9.87541723787822	1.09233071736174	0.301428269265071	0.572122220963676
EC_systemic	EIF1B	0.367754827466648	7.4777960185601	1.08775150609049	0.301837081950149	0.572677817407725
EC_systemic	KMT5A	0.520483953575738	6.68344783625345	1.08598906474386	0.301953703176501	0.572678822671927
EC_systemic	PPP2R5B	-0.408883690448584	7.09443697478902	1.083657725984	0.302671929539795	0.573820379869258
EC_systemic	FERMT2	-0.40903399350405	7.71029047141284	1.08340616719326	0.302997382816245	0.57406679365044
EC_systemic	RLIM	0.670552214891572	6.59091246982336	1.08105388884246	0.303034650449168	0.57406679365044
EC_systemic	TUBGCP2	0.395399343601391	7.18275295764766	1.08113128276152	0.303169992853456	0.574102715833436
EC_systemic	SLC25A44	-0.466879145402501	7.21255005318085	1.08065017435865	0.303395021249186	0.574308380591802
EC_systemic	ASXL1	0.420654247555419	9.39442877995909	1.08117295080129	0.303829956889741	0.574572522653862
EC_systemic	RANBP9	0.399576093427774	7.36862276914374	1.07848369722322	0.303831921625328	0.574572522653862
EC_systemic	IMPAD1	0.412314031329549	7.15876281553336	1.07785881093258	0.303883987756726	0.574572522653862
EC_systemic	ZNF598	-0.422442541891866	6.7930840856415	1.07641960651022	0.304160917551446	0.574875787847235
EC_systemic	SIN3A	0.415370627583125	7.51817930946505	1.07651799225851	0.304328717213917	0.57497263960791
EC_systemic	CHST3	0.522920765634236	6.5238395045304	1.0722738277651	0.30498683811779	0.575964491288168
EC_systemic	HELZ	0.423526812195905	7.17271967380881	1.07247343975094	0.305087211785117	0.575964491288168
EC_systemic	NSMF	0.435998211360894	7.53456991339987	1.06998287129499	0.305788630507517	0.577067832553016
EC_systemic	PNPLA2	-0.380498833698727	8.02255666467225	1.07070200257124	0.305926248818005	0.577106763066622
EC_systemic	ST3GAL1	-0.46602293275898	7.30976638683676	1.06616272973977	0.306664036906053	0.578277405985306
EC_systemic	ZKSCAN1	0.426394657341664	7.33498071259903	1.06352175695303	0.307155608104358	0.578878954662388
EC_systemic	NQO1	0.584509732831857	6.63040764126989	1.06234832357717	0.307217738355186	0.578878954662388
EC_systemic	YJU2	-0.428683649160813	7.20261510787778	1.06265126411504	0.30741472826394	0.57902896316381
EC_systemic	CYTH1	-0.478733806003985	9.58438960353042	1.06290152910924	0.307941285159322	0.579715703182456
EC_systemic	TGFB1I1	-0.42429089731115	7.88405234812421	1.06121925792427	0.308014364087009	0.579715703182456
EC_systemic	MAX	0.399763270976045	7.7975446662513	1.05922442113227	0.308329295404955	0.580087114505203
EC_systemic	RABL6	-0.381536772070855	7.71511358242821	1.0572047019711	0.308855317652254	0.580855235218668
EC_systemic	PRMT1	-0.440069010795598	7.14477088538467	1.05290075697774	0.309590261752831	0.582004516649402
EC_systemic	MYO10	-0.447402538660434	7.70492722545477	1.05344533724751	0.309702383175487	0.582004516649402
EC_systemic	SRPRA	-0.422434680766745	7.72271838099907	1.048223625094	0.310897319902611	0.583866785064586
EC_systemic	PARP12	0.446573309625804	7.82771768545691	1.04780882055484	0.31093007183553	0.583866785064586
EC_systemic	WIPF1	0.412077556280789	7.21721552811286	1.04609808507299	0.311068122853486	0.583903748111205
EC_systemic	KPNA1	0.40057355135394	7.33088023743137	1.04357885447423	0.311694638445478	0.584857227634669
EC_systemic	AP4M1	-0.456573651377399	6.58296529783003	1.04059430919127	0.312207345515714	0.585570345546761
EC_systemic	IFIH1	0.505823672308708	7.42303477454127	1.04055269024065	0.312413037715729	0.585570345546761
EC_systemic	HMCES	0.399033649748435	6.88077228496927	1.03859237952589	0.312687509998567	0.585570345546761
EC_systemic	XPC	0.398472092823657	7.16376672965786	1.03867603932226	0.312756153237194	0.585570345546761
EC_systemic	ST3GAL2	0.404502766185565	7.53336866491391	1.03924037765834	0.312775348444659	0.585570345546761
EC_systemic	MAP3K7	-0.427536261988678	7.36956980380737	1.0390601623139	0.312854541760663	0.585570345546761
EC_systemic	GOLIM4	0.435945798444698	7.55217234728549	1.03846459869864	0.312958132182876	0.585570345546761
EC_systemic	SLC48A1	0.402491775935691	6.6670398256005	1.03695568838141	0.313024326212611	0.585570345546761
EC_systemic	PLA1A	-0.493410102887564	7.43274399415914	1.03696370216583	0.313374386012026	0.586002974297697
EC_systemic	JOSD1	0.410170224102474	7.13723585133796	1.03472717592896	0.313658084837866	0.58630035510648
EC_systemic	DYNC1LI2	-0.428009764874854	8.85656709739741	1.03700110866174	0.31377112051107	0.58630035510648
EC_systemic	SON	-0.40044128097785	7.95789668386693	1.03427064873931	0.31419026763878	0.586589022469416
EC_systemic	ZC3H18	-0.469854071478189	7.44516555300588	1.03278010831887	0.314341121079668	0.586589022469416
EC_systemic	GNAI1	0.538994052609665	6.90022072631919	1.03105695773863	0.314425715153287	0.586589022469416
EC_systemic	THYN1	0.499520394941977	6.26317832319662	1.03067841950661	0.31447997160708	0.586589022469416
EC_systemic	ZNF704	0.427221195660072	7.01328680565566	1.0308269336929	0.314520163071479	0.586589022469416
EC_systemic	DNAJA2	-0.406302020691882	7.08335006509227	1.02965069519756	0.314914514953317	0.58710253297986
EC_systemic	POLR3E	-0.467075673101114	7.46989361108166	1.02916294786528	0.315190148092436	0.587394408968638
EC_systemic	TIA1	0.394050151652773	8.69125272941643	1.02962687002635	0.315404167522381	0.587503459028635
EC_systemic	CLEC2D	-0.472021565100821	7.0304396509217	1.02709501853384	0.315495103320954	0.587503459028635
EC_systemic	FGD5	0.404446013379946	8.89451408534664	1.02893126667041	0.315605953056128	0.587503459028635
EC_systemic	TAOK1	0.384256008400545	8.08556984702884	1.02742253212054	0.315742069076461	0.587535128915195
EC_systemic	L3HYPDH	0.403790083221619	6.98547916272717	1.02457232180613	0.315972750003294	0.587742675628299
EC_systemic	PARN	0.412289042543001	6.8748916469573	1.02339828525996	0.316217112233451	0.587975504955753
EC_systemic	RGS3	0.475138220532914	9.12776121668203	1.02433592877277	0.316712279112633	0.58830043320822
EC_systemic	VPS4A	0.379370850380703	7.99283482915084	1.02310309398823	0.316717718832953	0.58830043320822
EC_systemic	DUT	0.374622442601132	7.25578587458926	1.02035941154025	0.317058648969795	0.58830043320822
EC_systemic	POLG	-0.450104069856979	7.01565432095311	1.02020883232625	0.317096429743348	0.58830043320822
EC_systemic	NAA16	0.435694222291286	6.69203261230803	1.01905065031887	0.317201760519952	0.58830043320822
EC_systemic	THUMPD1	0.486158235098143	7.12089871727403	1.01892155327896	0.317332397460479	0.58830043320822
EC_systemic	KAT6A	0.463361706873148	8.41539037190965	1.02087574847921	0.317372258672105	0.58830043320822
EC_systemic	DCAF15	-0.405099132279876	7.74885789124839	1.0200328980933	0.317437555041125	0.58830043320822
EC_systemic	HNRNPUL1	-0.400349349112556	7.45645757041129	1.01940046774931	0.317465184107091	0.58830043320822
EC_systemic	CCDC97	0.45633989758844	6.79231608476927	1.01720200986388	0.317651858610177	0.588340401920888
EC_systemic	NT5C2	0.368060221349084	7.54963081145898	1.017816542293	0.317779012430124	0.588340401920888
EC_systemic	CDC14A	-0.418483256791389	7.01406880420786	1.01701483941707	0.317844551210048	0.588340401920888
EC_systemic	DCAF7	0.417512822487558	7.35659648811268	1.01665646165924	0.317964276079059	0.588341250524379
EC_systemic	TBC1D23	-0.414448809462425	6.51036306022709	1.01422822507446	0.31834455630551	0.588633054258781
EC_systemic	PLVAP	0.516953307091358	10.5618921522323	1.01745759359507	0.318418547065773	0.588633054258781
EC_systemic	KCTD13	0.424775800473022	7.22330941659604	1.01424298517418	0.318479955770664	0.588633054258781
EC_systemic	TSC2	-0.406726002148455	7.40156418537058	1.01254545029445	0.319059243059582	0.589482863675249
EC_systemic	EPB41L3	0.433437912371825	6.90388984708773	1.01049815499109	0.319263530947105	0.589633479238498
EC_systemic	TIAL1	0.394411168945966	7.59118073109919	1.01010146276777	0.319616541184397	0.589633479238498
EC_systemic	FAM13A	0.425103019034429	7.02287374283477	1.00860558945938	0.319746428558305	0.589633479238498
EC_systemic	ETV6	-0.45968330361234	8.34178490586301	1.01076286034019	0.31981381180697	0.589633479238498
EC_systemic	KCTD20	0.411118584880156	7.12368454821668	1.0081994564103	0.319879128513779	0.589633479238498
EC_systemic	PIP4K2A	0.457255962255049	6.7608870493111	1.00748122285324	0.319948536569987	0.589633479238498
EC_systemic	AEN	-0.489245058823654	6.70704030271565	1.00726358479912	0.320048714770917	0.589633479238498
EC_systemic	BOD1L1	0.451727082485768	6.96095352826079	1.0070452382441	0.320096991161706	0.589633479238498
EC_systemic	SCARF1	-0.431560964672223	9.39038443583865	1.00832361865015	0.320541432916123	0.590098402063634
EC_systemic	FBLN2	-0.558891236941823	7.42624881954176	1.00621459121124	0.320588631163701	0.590098402063634
EC_systemic	HSP90AB1	0.440832920839838	7.65442165202069	1.0039813183208	0.32109107852094	0.590802793861915
EC_systemic	TPM1	-0.472427238766342	9.07670307995866	1.00411169206947	0.321515777979135	0.591363658751333
EC_systemic	ARPC2	-0.421755518643342	8.02598825222427	1.00225767405659	0.321745115696617	0.591423752091066
EC_systemic	ACTR1B	-0.396976675494595	8.0692472346334	1.00211446140022	0.321788232437142	0.591423752091066
EC_systemic	PHLDB2	-0.416327287282744	7.92338618505012	1.00050937554701	0.322127285384287	0.59182640551236
EC_systemic	SCP2	0.427718945546064	7.46273703950711	0.996991790581273	0.322687336794155	0.592563293714183
EC_systemic	SPATS2L	0.345804294214459	7.58922704035003	0.996843907205338	0.322789555926634	0.592563293714183
EC_systemic	TPP2	-0.371893225683098	7.05963405213105	0.995923524634479	0.322888735759928	0.592563293714183
EC_systemic	PUM2	0.407774322574579	7.40325994275321	0.994867564495763	0.323176700137438	0.592871201851239
EC_systemic	REL	-0.420839587115029	7.08904689083237	0.994037783473106	0.32334908647446	0.592966930698331
EC_systemic	NAP1L4	-0.461580236129182	7.76106675474862	0.990853538458114	0.324397421389823	0.594338719947895
EC_systemic	TTLL5	0.410391951300134	8.57683846148055	0.991420050903246	0.32442968076111	0.594338719947895
EC_systemic	CPSF6	-0.411436377769875	7.4540690122972	0.99007441569171	0.324458579529633	0.594338719947895
EC_systemic	MT-ND6	-0.528554205517479	10.0710206152288	0.989260083748646	0.325142096652177	0.595369696653746
EC_systemic	ENY2	-0.445473737133415	8.01943283262833	0.986748854351792	0.325478795384519	0.595491163672351
EC_systemic	GLI4	-0.44744763252688	6.68525446955128	0.984449288698698	0.325533251847558	0.595491163672351
EC_systemic	EMD	-0.412680787242976	7.16710762304393	0.98494341585077	0.325584061127964	0.595491163672351
EC_systemic	UBE2O	0.417332480593815	6.87370903621963	0.983740612164103	0.325691295274276	0.595491163672351
EC_systemic	PIBF1	0.386709956382048	6.70483582319347	0.9802299831148	0.326517932665144	0.596781386379086
EC_systemic	ANAPC2	-0.398756464660046	7.62133843553946	0.980362717115234	0.326888573591803	0.597237530936432
EC_systemic	ADGRL4	0.491983773143176	9.81471567764402	0.981328977809174	0.32704659399302	0.597305015982069
EC_systemic	B4GALT5	-0.417499127569462	8.00552184766654	0.979553228059482	0.327226627994923	0.597412640969266
EC_systemic	LCOR	-0.378288326927466	7.08022492746476	0.976420749931661	0.327628863191321	0.597725973440619
EC_systemic	WDR55	-0.457218077868657	6.69963717913176	0.975586988128064	0.327703291694624	0.597725973440619
EC_systemic	TUBGCP3	0.403128719594423	7.08841908262509	0.975538592024337	0.327761759204718	0.597725973440619
EC_systemic	POLE4	-0.474758118468743	6.69707352201435	0.973974913363843	0.328097548451289	0.598117223396234
EC_systemic	STK38	0.355833229013065	7.27460735826894	0.97171666011454	0.328776238610567	0.599133056913901
EC_systemic	BAZ1A	-0.395555012266094	7.06821494771433	0.970193955968428	0.329159299883517	0.599609610903025
EC_systemic	MIB2	-0.419398553358332	7.2670514717203	0.969646543945149	0.329375970607194	0.599670678940974
EC_systemic	TMEM44	-0.387574158215419	8.655008088964	0.971181088002435	0.329435949712151	0.599670678940974
EC_systemic	STUB1	-0.405692481403245	7.37158904765371	0.967755462292585	0.329888290283819	0.600272569520501
EC_systemic	CBX3	0.576211894117566	6.91204541662954	0.965503042962225	0.330172821759356	0.60056877940225
EC_systemic	PDIA5	0.421202153360005	7.24015255956408	0.965278510227324	0.33034551548743	0.600661418319016
EC_systemic	FNBP1L	-0.421074688905677	8.65052094056114	0.965956771084416	0.330727608271112	0.601134595284229
EC_systemic	LIFR	-0.488698226081282	9.87114301595093	0.964513802131436	0.331199573854262	0.60177071743023
EC_systemic	ADAMTS7	0.423386287902958	7.6591009878949	0.96066093582643	0.331661811129442	0.602377434842991
EC_systemic	MCM3	0.378906876112372	6.93350225548681	0.958701274354757	0.331890109799703	0.602377434842991
EC_systemic	ARID4A	0.366542968972469	7.50130964017808	0.959444136333996	0.331910716933319	0.602377434842991
EC_systemic	RIT1	-0.439069796546496	6.77176655154037	0.958251119801978	0.332021943105228	0.602377434842991
EC_systemic	ZNF71	0.486784734441691	6.49332674964432	0.956916338022182	0.332269611276678	0.602605144274946
EC_systemic	FBXW7	-0.414389950263316	8.23364345746936	0.956420128690054	0.33301078299627	0.60372737689107
EC_systemic	IMP4	0.412141763527701	6.89231864058153	0.953506664152467	0.33317833585936	0.603760548856181
EC_systemic	AFDN	-0.367232398587199	9.23468741917178	0.955491199507617	0.333408964773489	0.603760548856181
EC_systemic	MPRIP	0.37075097620147	9.12771346694677	0.955330273172956	0.333412083667956	0.603760548856181
EC_systemic	CTSH	0.427754728815721	7.67562054193957	0.953265040978092	0.333518649023534	0.603760548856181
EC_systemic	MLF2	-0.392634676907037	7.47827457918295	0.951741485201823	0.333924050852304	0.604086357271791
EC_systemic	HP1BP3	0.380593179933037	7.39439523957734	0.950680721924382	0.334063990002769	0.604086357271791
EC_systemic	MVB12A	-0.424368548299972	6.7634957483728	0.950099579312077	0.334066000940086	0.604086357271791
EC_systemic	RAVER1	-0.394176640840885	7.11219831190622	0.949666934376582	0.33430068609827	0.604289221151617
EC_systemic	NR1D1	0.558377472362962	6.67673775404806	0.947403202625545	0.334671068306831	0.604408248964319
EC_systemic	DNAJA1	0.539326159273379	7.04864118353587	0.947521932969368	0.334716216543364	0.604408248964319
EC_systemic	DENND4A	0.415721176782118	7.78727800078897	0.948440220140888	0.334783228893166	0.604408248964319
EC_systemic	CCDC149	-0.426230187154899	7.31973334121288	0.947290992785352	0.334985503053327	0.604408248964319
EC_systemic	ADSL	0.348220521905586	6.87782364957666	0.946342884577247	0.334987663747962	0.604408248964319
EC_systemic	KCNC4	0.45504543764517	8.28272567276898	0.947856622953306	0.335101674623436	0.604408248964319
EC_systemic	STRN3	0.363743100572879	7.23585447302822	0.94546102248103	0.33532240716098	0.604574558554829
EC_systemic	DDX27	-0.445976659869627	7.92770586557333	0.946411369924979	0.335438995897946	0.604574558554829
EC_systemic	TAOK2	-0.415026513986845	9.62082110157802	0.946226658924863	0.335767316981971	0.604945279281251
EC_systemic	TP53I11	-0.479690277110004	7.10688452710234	0.943150029338874	0.335951823857203	0.605056716716897
EC_systemic	PPP4R3A	0.388788781208986	7.16419144490689	0.942026819806627	0.336166017935956	0.605221520612435
EC_systemic	ASAP2	0.388126829767949	8.84559872063171	0.942963397817964	0.336483337879249	0.60557180071446
EC_systemic	GIT2	-0.398850552527036	7.50583739325416	0.939781350117774	0.336968276626991	0.605941924933298
EC_systemic	CTTNBP2NL	-0.392111982100985	8.69507173243482	0.940093364446958	0.337228319610472	0.605941924933298
EC_systemic	CALU	0.376500692970185	7.70321511960801	0.938342507276289	0.33731692136923	0.605941924933298
EC_systemic	ZFC3H1	0.402400142422174	8.56250111522037	0.939250290599843	0.337365261692224	0.605941924933298
EC_systemic	IL18BP	-0.403914947457805	7.51980011238768	0.938033160457823	0.337419633427221	0.605941924933298
EC_systemic	POLR3C	0.359040896726507	6.71996177955497	0.936593968282446	0.337434777516263	0.605941924933298
EC_systemic	SH3GLB1	0.375393599511968	7.82592541112501	0.937623694191462	0.337548836350437	0.605941924933298
EC_systemic	PTK2	-0.387836647638201	7.79014904120376	0.936269293328873	0.337968128720477	0.606088255555444
EC_systemic	FAM219B	0.386679810118057	6.75977993521273	0.934453581394608	0.337987693469793	0.606088255555444
EC_systemic	ZDHHC6	0.383732731290114	7.19199505696309	0.934805912427312	0.338018226987408	0.606088255555444
EC_systemic	CFI	0.399276626265986	8.92993200503219	0.936212042500236	0.338216365374	0.606088255555444
EC_systemic	ZC3H7B	0.382765259762644	7.56836338822761	0.934493792419479	0.338244672115171	0.606088255555444
EC_systemic	CSGALNACT1	-0.401435718325919	7.43286563836543	0.933410923113376	0.338563111574408	0.606438572765634
EC_systemic	CRY2	-0.431724077387919	6.88170175039827	0.931604519277912	0.338814126004004	0.606528521516258
EC_systemic	TNIP1	-0.429803915083319	7.90992227635751	0.932953668111794	0.338859234806164	0.606528521516258
EC_systemic	HAT1	0.391618638313088	6.66560206260769	0.928039134175591	0.339623272301961	0.607675590230531
EC_systemic	GNG12	0.394027866236513	7.00522237065445	0.927625387307577	0.339802558093948	0.607681510051352
EC_systemic	HMGN3	0.372836118342137	7.49908080373578	0.927878840780367	0.339918584781018	0.607681510051352
EC_systemic	INF2	-0.439085165622205	9.49207262717123	0.929612579736028	0.339996141849125	0.607681510051352
EC_systemic	PXDN	-0.426355739479271	8.85990660861465	0.928103559372287	0.340323556250404	0.608046397313742
EC_systemic	USP7	-0.412670240543431	6.90770099431437	0.922449158271863	0.341184170095761	0.60880283751467
EC_systemic	MYO1E	0.3663034863705	8.59551093239855	0.923937238802966	0.34130785656005	0.60880283751467
EC_systemic	MYO18A	0.415988890942731	9.12749633736222	0.9242876046182	0.341309821644022	0.60880283751467
EC_systemic	PHF3	0.430643025672361	6.85154953170967	0.921431967574154	0.341362681730443	0.60880283751467
EC_systemic	IGFBP2	-0.439522289239156	7.3141533222422	0.922069165464401	0.341447046989109	0.60880283751467
EC_systemic	ECT2	0.446309848321331	6.38232919870151	0.920657132009475	0.341524512464295	0.60880283751467
EC_systemic	TSPAN15	-0.41692065517331	7.90773625079815	0.921715026331325	0.341758797984432	0.60880283751467
EC_systemic	MRNIP	-0.430615092500039	7.3706688360168	0.920609415294066	0.341844924290115	0.60880283751467
EC_systemic	RAB35	-0.353787723631076	7.92368973002987	0.921338537345197	0.341857664689973	0.60880283751467
EC_systemic	ERICH1	-0.409333956790386	8.18967092465432	0.920910003999299	0.342049008989014	0.608923768077519
EC_systemic	C6orf62	-0.41624945972341	6.9629391159812	0.917124754619247	0.342594420795746	0.609674703385791
EC_systemic	ATXN3	-0.367848533840144	8.13390440418457	0.918163125556172	0.342746539339506	0.609725452059785
EC_systemic	TM9SF2	0.436880096483544	7.77857326141274	0.913822568328242	0.343672751033546	0.611152732822092
EC_systemic	IP6K1	0.372161093858679	6.88511431151269	0.912055732130781	0.343823470154486	0.611200424602552
EC_systemic	POGK	0.365786147275377	7.18941352201276	0.910843735504875	0.344234046527705	0.611709852853447
EC_systemic	SUMO3	0.346552215773367	7.71030191844795	0.910097049375052	0.344636626857397	0.612019164398295
EC_systemic	RBFOX2	0.401388318329852	7.40446339664784	0.90923988021182	0.344729883807102	0.612019164398295
EC_systemic	SCAMP3	0.428719565094228	6.59635649123658	0.908226940853342	0.344780307695694	0.612019164398295
EC_systemic	BTF3L4	0.375080078637538	7.89092337325038	0.908900648218766	0.345015797810142	0.612119299361698
EC_systemic	SMAD2	0.37344746299067	8.07227193074433	0.908658144300369	0.345143752100157	0.612119299361698
EC_systemic	PAM	0.43082970303076	7.73321474992241	0.907906735147494	0.345208978476433	0.612119299361698
EC_systemic	IRF2	0.426089533894279	6.81805220629966	0.905951395061431	0.345411161841804	0.612226019406045
EC_systemic	RELA	-0.391952115193847	7.19290279746523	0.906296235681942	0.34551738050404	0.612226019406045
EC_systemic	DDX39B	-0.383185505928108	7.95068731948387	0.906555087624621	0.345733934182784	0.612389765645843
EC_systemic	NAPRT	-0.370571804207541	7.94016525244471	0.902235822016369	0.346870649203792	0.613810653349222
EC_systemic	SMG6	-0.405485119285517	6.91001038484086	0.90077541791957	0.346872120832997	0.613810653349222
EC_systemic	KDM2B	-0.428678799954548	7.07399791572822	0.900886016335796	0.346909406352652	0.613810653349222
EC_systemic	CREB1	0.368004179760357	7.19040963889453	0.89953044296801	0.347222302801126	0.61393155693782
EC_systemic	KRI1	-0.423898694605022	7.85619259526547	0.900794116395765	0.347226645825363	0.61393155693782
EC_systemic	TIMMDC1	0.370716526769875	7.3420693150257	0.899019323797624	0.347415680990211	0.613997997920513
EC_systemic	RAB14	0.389049804603575	7.92535047278853	0.899495730072348	0.34751315836085	0.613997997920513
EC_systemic	GPAA1	-0.350105468434791	7.12009836043455	0.896459966065972	0.348096815095577	0.614269326100436
EC_systemic	PKN2	-0.391819854199706	6.99263952059235	0.896227895094351	0.348111940213526	0.614269326100436
EC_systemic	IRF2BPL	-0.411269047047625	7.44851182010734	0.896838047788834	0.348130978836661	0.614269326100436
EC_systemic	MBNL1	-0.38332267046885	8.38079606334292	0.897817312743696	0.34816481568555	0.614269326100436
EC_systemic	PHC2	-0.411475031740625	8.06761013414532	0.896285351574755	0.348492900746578	0.614394312959261
EC_systemic	AGO4	0.353845285271125	6.92747050852227	0.893700076651493	0.348697810600268	0.614394312959261
EC_systemic	SCARB1	-0.489614366490674	7.4430282947569	0.894654559682513	0.348711684501011	0.614394312959261
EC_systemic	ATXN2	0.369214431739432	8.15605002398956	0.893546722562398	0.349180514457082	0.614394312959261
EC_systemic	ARFIP2	-0.423787902062565	6.95147410317658	0.891910170817088	0.349255789571896	0.614394312959261
EC_systemic	FAT4	0.455011417860874	7.08454223955876	0.891686033740324	0.349271531374672	0.614394312959261
EC_systemic	CCT8	0.452798834722791	6.53609487067184	0.891225263511043	0.349295590879526	0.614394312959261
EC_systemic	EPS15	-0.411995872392664	7.90421880498778	0.893064868763238	0.349301833968406	0.614394312959261
EC_systemic	DPP9	-0.371178397941905	7.68062421410648	0.892559672835354	0.349356587847299	0.614394312959261
EC_systemic	CARD10	-0.447237287311176	7.57930830664461	0.890061864222527	0.349991671295973	0.615252934422945
EC_systemic	IDH3B	-0.369920905878237	7.30938354446859	0.88904458455486	0.3501551803438	0.615252934422945
EC_systemic	CBFA2T2	0.388499325549656	6.95030660882442	0.888038406775044	0.350218982335218	0.615252934422945
EC_systemic	TNS1	-0.378386419248032	8.23097820683576	0.885205574594362	0.35150408446746	0.617290725766458
EC_systemic	TBC1D5	0.39172823205193	7.03434437330916	0.881515727102184	0.352003550806114	0.617947870507672
EC_systemic	GRIPAP1	-0.41049374725954	8.34647959136421	0.881348678821902	0.352574371963474	0.618729767661265
EC_systemic	FARP2	-0.363760934459159	6.72455999778659	0.872085410919776	0.354545871903073	0.621968273861258
EC_systemic	SUN1	0.382112386953159	8.90791580066839	0.872645909836325	0.355004007963398	0.622550576353873
EC_systemic	ITPR2	0.413426238850267	7.91820485149225	0.869051394728444	0.35572478033595	0.623592871854031
EC_systemic	SMARCC1	0.375912300004531	7.28533037738749	0.866914782481038	0.356074954676091	0.623984991622436
EC_systemic	DHX37	-0.400908121576165	6.69380945066251	0.865738965039899	0.356282611741114	0.624127174616091
EC_systemic	SERTAD1	-0.439226050376313	7.01162373870854	0.864330489939497	0.356777112640954	0.624679630899074
EC_systemic	RARA	-0.402867872149235	8.76842104377924	0.865819007684414	0.356893351025865	0.624679630899074
EC_systemic	PIP5K1A	-0.415714654448709	7.24275134166273	0.863564276899118	0.357071562271297	0.624679630899074
EC_systemic	MARCKS	0.399801879738608	7.91619692462092	0.864041487646034	0.357104512291788	0.624679630899074
EC_systemic	FUBP1	-0.410817677215699	8.99297061725636	0.863035772763137	0.357687896688022	0.625470240552642
EC_systemic	PPP1R7	0.430534249188478	6.71808245678684	0.859874598864974	0.357862734084019	0.625470240552642
EC_systemic	DEGS1	0.541791267340551	6.9067059822826	0.859703051466567	0.357936851627835	0.625470240552642
EC_systemic	TEAD1	-0.392696337867091	7.20612660553146	0.858633820752818	0.35842079672832	0.626094118364306
EC_systemic	MAF1	0.346931140556305	7.43840489169789	0.858134315833594	0.358566269311924	0.626126515580787
EC_systemic	SDE2	-0.346466416670773	7.03365274849723	0.857087857891912	0.358786011789003	0.62628853367132
EC_systemic	TOM1L2	0.36515365853496	7.11939504992685	0.856367770867527	0.358938247200754	0.626329472501108
EC_systemic	CD47	0.449938629772838	7.46960833567168	0.856334664871179	0.359063399195851	0.626329472501108
EC_systemic	PTPA	-0.386551314525484	7.52382692367672	0.855982027426911	0.359284001688652	0.626492746670244
EC_systemic	STX17	0.367977259392518	6.92603760770945	0.852440608750379	0.359978096739982	0.627481254847467
EC_systemic	CLCC1	0.394326424665975	7.11115875305563	0.851847876986723	0.360194044579937	0.627612201247762
EC_systemic	TRIM8	0.401461371716119	7.87334311135159	0.85187172557687	0.360467224637619	0.627612201247762
EC_systemic	ZNF330	-0.382063274764051	6.8907784793511	0.85067553147232	0.360525774934646	0.627612201247762
EC_systemic	PDE4D	0.347412129248484	7.91593640102365	0.85132986995383	0.360642293698913	0.627612201247762
EC_systemic	PDE8A	0.327982316400661	7.83566248748379	0.850875290835557	0.360744515427892	0.627612201247762
EC_systemic	SGSM3	0.371595239371098	7.61782492765877	0.850289781839552	0.36081658275667	0.627612201247762
EC_systemic	SMAD4	0.37733338174295	6.77950882743525	0.843404687079052	0.362484537957072	0.630123727423296
EC_systemic	DOCK6	0.370163813881158	9.75309770863199	0.845863223491988	0.362515941298868	0.630123727423296
EC_systemic	STK11	-0.409059513432826	7.47852909564486	0.840999745126611	0.363469789854668	0.631559166380091
EC_systemic	GTF3C2	0.345218168797818	6.92213058273871	0.838825434593837	0.363814154193734	0.631718215726686
EC_systemic	WDR83OS	-0.417136482097304	6.90514038851229	0.839023243143605	0.363817443924491	0.631718215726686
EC_systemic	GNA14	-0.426061128531683	8.01810602367317	0.839943448871207	0.363955215110867	0.631735072534099
EC_systemic	KLF7	-0.364306874911184	8.21133871960315	0.838910587045011	0.364296986986494	0.632105887022292
EC_systemic	DPYD	-0.381803314809134	7.47359165820204	0.83677161147685	0.364667134895238	0.6325256597884
EC_systemic	FAM168A	0.362542003188481	6.97535849944693	0.834797339303404	0.364972441469867	0.632832707828069
EC_systemic	PUM1	0.325640746890054	7.70443727871811	0.835022438492705	0.365170262968752	0.632953235145768
EC_systemic	VPS26A	0.35971698180787	6.8237884601416	0.830868762998879	0.366058336039432	0.634269677443807
EC_systemic	SH3BP4	0.344890621444603	7.62728343586258	0.829214081432187	0.366797647514442	0.635207472957361
EC_systemic	STX3	-0.32367813277803	7.62620213546307	0.829095118468851	0.366909653697792	0.635207472957361
EC_systemic	HNRNPM	-0.397280234562505	7.51663912397103	0.828706453641887	0.366985870247006	0.635207472957361
EC_systemic	PLCB3	-0.366903622154719	7.30077569118675	0.827152152879349	0.367347990798776	0.635611237674627
EC_systemic	EPN2	-0.358769463875768	7.50559440499469	0.825548142980663	0.367886207952778	0.635901435349053
EC_systemic	UFC1	-0.380641833514058	6.83607297634809	0.824358550573898	0.367986799315479	0.635901435349053
EC_systemic	NHLRC2	0.410230658143886	6.90858507307401	0.823699782438411	0.368132978036375	0.635901435349053
EC_systemic	GAS8	-0.438841798585316	6.82244658672512	0.823790049665531	0.368145525938561	0.635901435349053
EC_systemic	C16orf72	0.362153802622286	7.80005910962521	0.824538256200331	0.368203790723744	0.635901435349053
EC_systemic	SPCS3	-0.414971218204734	7.09845682978633	0.823374211453829	0.368366887797043	0.635901435349053
EC_systemic	UBA1	-0.385577464804403	7.11882911078602	0.822356721717292	0.368660064722053	0.635901435349053
EC_systemic	SPEN	0.370912111519743	7.67841477998115	0.822617572166856	0.368710585236897	0.635901435349053
EC_systemic	MRTFA	-0.373184967442877	7.58102613861564	0.82262618926412	0.3687574576746	0.635901435349053
EC_systemic	KDM5D	-0.584181200353538	7.61477905323877	0.822556521685645	0.36880478543151	0.635901435349053
EC_systemic	FGD4	-0.437789025533976	7.90235317780489	0.82151672661641	0.369189997892578	0.63605982896232
EC_systemic	KMT5B	0.34777157088686	7.81162326440788	0.821065532021554	0.369211212980318	0.63605982896232
EC_systemic	TBC1D22B	-0.382822622640455	6.70184012308626	0.819743531985451	0.369283468507619	0.63605982896232
EC_systemic	NUP153	0.40305390707123	6.8416416802826	0.819060132819273	0.369461334275913	0.636070635708852
EC_systemic	DCAF5	0.344672380575425	7.54610867584157	0.819417016865266	0.369589754107714	0.636070635708852
EC_systemic	RNF138	0.335010237041475	7.86355067109697	0.819271405191005	0.369752133250105	0.636070635708852
EC_systemic	FOXN2	-0.414287884993694	6.90774124709131	0.817896241369436	0.369886728857519	0.636070635708852
EC_systemic	ZNF608	0.364762245053325	7.6257378379079	0.818002618654673	0.370027509391677	0.636070635708852
EC_systemic	LAMA5	-0.442400255113324	10.6543481743476	0.819237669526664	0.370139960922728	0.636070635708852
EC_systemic	HIPK1	-0.34341479888957	7.2776360045935	0.81727605311215	0.370192336330856	0.636070635708852
EC_systemic	ITFG1	0.375385482374811	7.48101956845062	0.816674473190337	0.370356927464104	0.636131867402654
EC_systemic	CSDE1	0.388231310147371	7.02574618904462	0.815420438949738	0.370565904294492	0.636266231545676
EC_systemic	DCTN4	-0.359496517478549	7.56875647430481	0.815939871470409	0.370693117669222	0.636266231545676
EC_systemic	AATF	-0.400042895139694	7.40918475383252	0.815045974699821	0.370891860076208	0.636359139038393
EC_systemic	MED22	-0.43200125318578	6.58412315479344	0.81372618592629	0.371005247085834	0.636359139038393
EC_systemic	TAPT1	-0.363535886789195	6.93808876495251	0.811300152866673	0.371814029368025	0.637273185626083
EC_systemic	RABGAP1	0.341125214568604	8.17452011106047	0.812311733480354	0.371877323382159	0.637273185626083
EC_systemic	IKBKG	-0.388147285753211	7.91091024266464	0.81210308256873	0.371925704726838	0.637273185626083
EC_systemic	IRF9	0.36144198580537	7.98680265824366	0.810490715151225	0.37234818785333	0.637595167871922
EC_systemic	BUB3	0.375918680050746	7.31026785883921	0.809259917197691	0.372459296098556	0.637595167871922
EC_systemic	CNBP	0.362202091911518	7.46284250121215	0.808632571160954	0.37270195902754	0.637595167871922
EC_systemic	UXS1	0.447049111646209	6.3945068362397	0.807737261000421	0.372728474855715	0.637595167871922
EC_systemic	SIN3B	-0.364646202870736	9.26527155643788	0.809621764483676	0.372893801365951	0.637595167871922
EC_systemic	BICD1	0.335590332663579	7.92912533748566	0.808543109062187	0.372902192548329	0.637595167871922
EC_systemic	APC	0.402960041085479	6.69204406140036	0.806760711415964	0.373028799220224	0.637595167871922
EC_systemic	KDM4A	0.34361794587132	6.88173495400561	0.806484069100782	0.37314762814641	0.637595167871922
EC_systemic	XAB2	0.37498685033048	6.96833029035776	0.805515912826954	0.373450529895583	0.637721870551573
EC_systemic	DRAP1	0.3438210764801	7.99302541141446	0.806643682149729	0.373480333270524	0.637721870551573
EC_systemic	AMBRA1	0.353496144722628	7.22127041637552	0.805121051885091	0.373646151901113	0.637784244750239
EC_systemic	RTL8C	-0.415310356210991	6.65158654329729	0.803719041355964	0.373956795113953	0.6380074002276
EC_systemic	EPS15L1	0.351357232885795	7.40402414319628	0.804020274141769	0.374035556752122	0.6380074002276
EC_systemic	KLHL20	0.386443769260349	6.84345482067986	0.802860570933219	0.374204229500783	0.638074477748828
EC_systemic	EXOC3	0.361564000973476	7.83194138427034	0.802733271594547	0.374572201519586	0.638333906058892
EC_systemic	AKAP13	0.411425094586864	8.84514490781317	0.803485056188397	0.374615174952461	0.638333906058892
EC_systemic	VPS11	0.392239807866239	6.67079865964722	0.799544177048136	0.375157570259845	0.639037394368721
EC_systemic	CRTC2	0.379249314465589	7.22080748062771	0.799179431635706	0.375398834083468	0.63922763152701
EC_systemic	ZCCHC3	0.387369729079264	6.70645029905383	0.798128796587385	0.37558221820075	0.639319214073257
EC_systemic	RIN2	-0.371225535387268	8.2796348568505	0.799310427696249	0.375785184190141	0.639444054367012
EC_systemic	BTN3A1	-0.388971622348613	7.34038119515069	0.793279431154043	0.377278859710269	0.64176434998302
EC_systemic	CAVIN2	-0.491440325757642	9.46577295869495	0.793344380028648	0.377717740212356	0.642103427847002
EC_systemic	TAP1	0.392211408523519	8.82274017263377	0.792342881975273	0.377918430438754	0.642103427847002
EC_systemic	KIF1C	-0.327348019987767	7.45718936676937	0.791239428545069	0.377932198063885	0.642103427847002
EC_systemic	BRD7	0.32802377510406	7.26017483803805	0.790332138342666	0.378055193677037	0.642103427847002
EC_systemic	TSC22D1	0.583960317605212	8.17265821842895	0.79090810728251	0.37817596484148	0.642103427847002
EC_systemic	IFNGR2	-0.361309611858744	6.93964405063402	0.789519028471568	0.378259185348345	0.642103427847002
EC_systemic	RBM23	0.331368942239791	7.41736831511332	0.789235140987202	0.378440648721682	0.642190478205731
EC_systemic	LHX6	-0.384229948232464	7.50076206639035	0.789081286074841	0.378600855942062	0.642241410716021
EC_systemic	NPC2	0.51799430161958	7.89749280415455	0.788678473161049	0.378757466334645	0.642286208810176
EC_systemic	TDRP	-0.386038617841379	8.69807586384286	0.788822824281745	0.378988348638197	0.642456881042002
EC_systemic	UXT	0.343283447060824	7.0253046893023	0.786187769142492	0.379223610016836	0.642634856823446
EC_systemic	ASAP3	-0.407710176201552	6.79109854141402	0.78525723432438	0.379498268920737	0.642879450750685
EC_systemic	MSRB3	-0.331809834462514	7.29556126590203	0.785215565358513	0.379678946092556	0.642964724021482
EC_systemic	PGAP3	-0.355187521924401	6.9268273174164	0.783829721212556	0.379967287344291	0.643036013762009
EC_systemic	CDK2AP1	0.437662723115141	7.29050833352893	0.783915414650703	0.379981751493261	0.643036013762009
EC_systemic	MDK	0.41935953944442	6.70112595940742	0.781597185477744	0.380535557008438	0.64355927659635
EC_systemic	SEPTIN8	0.360895229858102	7.61136948450897	0.782439254051939	0.380551877119715	0.64355927659635
EC_systemic	YTHDC1	0.363894682259414	8.39218740126251	0.781566290796534	0.381065216422598	0.643926491934272
EC_systemic	NCBP1	-0.367683332452633	7.17396026188828	0.780203908711549	0.38114966782639	0.643926491934272
EC_systemic	BTBD1	0.350313307700675	7.19337775621473	0.779940892978241	0.381160623646478	0.643926491934272
EC_systemic	PEBP1	0.499761308029286	6.60790722086231	0.777304309440821	0.381826286959616	0.644830220325843
EC_systemic	SFTPB	-0.570175852982195	10.2097596893241	0.777378382479176	0.382544180553571	0.645752401764144
EC_systemic	RDX	0.392010832069078	8.21605573767871	0.776228461105077	0.382634151704154	0.645752401764144
EC_systemic	NEK3	0.379800019967785	7.31864507220866	0.773617377849433	0.383122084283003	0.646354733846803
EC_systemic	CACNB3	-0.369248061034677	6.79076508518102	0.772807469747647	0.383273715577284	0.646389483399228
EC_systemic	MSANTD2	0.374274104371251	7.039805402859	0.772153578872484	0.383482063971484	0.646519829655274
EC_systemic	SMARCA4	0.306596299771999	8.13714795478113	0.772298551833696	0.383818314119999	0.646865645218298
EC_systemic	ABI1	-0.369799803484474	7.18804572449273	0.770627657409598	0.384077952600991	0.646993143738303
EC_systemic	PSMC3	-0.405724941782841	6.65133862679265	0.769811709548928	0.384156277723391	0.646993143738303
EC_systemic	WTIP	-0.3558800176913	8.09749213559495	0.76940445592615	0.384749701403868	0.647771425605898
EC_systemic	PWWP3A	0.35753984680331	8.19868255149662	0.768478854061111	0.384999310326059	0.647970521268663
EC_systemic	RAB12	-0.37155804879663	7.25155887167338	0.767086840660868	0.385183099913766	0.647977550955923
EC_systemic	FMR1	-0.389848643884545	7.00745097061032	0.765976348164247	0.385437983983511	0.647977550955923
EC_systemic	TRRAP	0.335177980856113	7.67980494516895	0.765850027961555	0.385641509831389	0.647977550955923
EC_systemic	ZMYM4	0.347460879502753	7.29499317129447	0.765359708734174	0.38565201973615	0.647977550955923
EC_systemic	UBE2A	0.351312774142643	6.96021919375547	0.764895696170053	0.385691450798374	0.647977550955923
EC_systemic	CTDSP1	0.308623126063481	8.35446120639556	0.765895092340927	0.385841154330161	0.647977550955923
EC_systemic	DYSF	-0.404951945760379	9.63850737202123	0.765840711740619	0.386052297225709	0.647977550955923
EC_systemic	EMC4	0.341743157991153	7.44326757608141	0.76328059081656	0.38634681516205	0.647977550955923
EC_systemic	APOL1	0.400059470290779	7.71682766464072	0.763419683203829	0.386398358769747	0.647977550955923
EC_systemic	KTN1	0.349891753412375	7.85163188364522	0.76320476656486	0.386515155941759	0.647977550955923
EC_systemic	USP14	-0.355455496198714	7.30678463504451	0.762731149968985	0.386548457450917	0.647977550955923
EC_systemic	RPGR	0.400961895261642	8.97411579014301	0.763869000486097	0.386579755212504	0.647977550955923
EC_systemic	NUMB	0.354507577042858	7.95131371138095	0.761371563584089	0.387115374011524	0.648654938858304
EC_systemic	IFT88	0.359518787491273	6.78219680021208	0.759702489470978	0.387258851182105	0.648675012862929
EC_systemic	ARFRP1	-0.378636732342721	8.23504047867129	0.759384829240795	0.387871728683627	0.64937232198196
EC_systemic	FMNL2	-0.359179275367931	8.32068110939632	0.758953564498484	0.38802368491849	0.64937232198196
EC_systemic	SNAPC4	-0.390000503526883	7.22210574400829	0.757640492569831	0.388091936515035	0.64937232198196
EC_systemic	BACE2	0.358677452343815	8.25114252840413	0.758017244243253	0.388244226200385	0.64937232198196
EC_systemic	MAPKAPK5	-0.346887120122289	7.11530617898219	0.756731384913609	0.38833333668088	0.64937232198196
EC_systemic	WASF2	-0.381549039169589	8.24361941456149	0.756250497832391	0.388847200163046	0.650011263437583
EC_systemic	TNK2	0.390072321546299	8.82281781806858	0.755033208428414	0.389294103282543	0.650537876521945
EC_systemic	C2CD5	0.317545962877651	7.54940221092641	0.753033480461102	0.389571617720715	0.650781168376663
EC_systemic	UBE2E3	0.351170160022224	7.3396239849252	0.751992390482112	0.389816862929143	0.650970407863732
EC_systemic	DEK	0.340912769525051	7.41082571360789	0.750681932133407	0.39025440324222	0.651212074800623
EC_systemic	EPN1	-0.373146423519471	7.72361002512868	0.751243236164487	0.390264082948502	0.651212074800623
EC_systemic	RC3H2	0.359072402650574	7.51284902135747	0.750459633154779	0.390357613051985	0.651212074800623
EC_systemic	RAB10	0.310895161582965	7.70531597724324	0.748704645776844	0.390985581209096	0.652039172449111
EC_systemic	PRRC2B	0.360120780866251	7.9712048108459	0.74849585590958	0.391132248124081	0.652063325446466
EC_systemic	MICOS10	0.433512268124604	6.8923753270994	0.746879587368617	0.391284039276658	0.65209600194316
EC_systemic	ZC3H7A	0.35984067916637	6.95905691259375	0.745850019669521	0.39162900376491	0.652264104683001
EC_systemic	SLC49A3	-0.375656241498894	7.20659636508629	0.745876377176756	0.391766209132632	0.652264104683001
EC_systemic	SBNO1	0.348245567747387	6.96584982775011	0.745375547124133	0.391781581628974	0.652264104683001
EC_systemic	NID2	0.51394196847648	7.29567021592787	0.74395290580977	0.392309843623364	0.652744234045134
EC_systemic	MTHFR	0.352179685467782	7.62322406889734	0.744301860523804	0.392334614624736	0.652744234045134
EC_systemic	TMEM41B	0.354067172249652	7.26623664016587	0.742831523496376	0.392673271392217	0.652919948838077
EC_systemic	BIRC6	-0.329808649532259	7.7718516193964	0.74336134692484	0.392759998485126	0.652919948838077
EC_systemic	TMED9	0.426517365864269	6.55905932923887	0.741824031338662	0.39283730146998	0.652919948838077
EC_systemic	CYB5R3	0.361051775150567	8.71188424286562	0.741978480046059	0.393374584762922	0.653592733794372
EC_systemic	SP2	0.385074258986695	6.79429504724666	0.738830364571027	0.393815541858107	0.654105073395974
EC_systemic	VPS35L	0.337110423011655	8.02961457157548	0.739449815276436	0.394012244895786	0.65414985164132
EC_systemic	GIMAP6	0.3605864467209	7.43160941427487	0.738484600007925	0.394107715199271	0.65414985164132
EC_systemic	CEP131	-0.393278086820279	6.79107778389774	0.737550573402799	0.39426992161616	0.654198965130345
EC_systemic	QTRT1	-0.427470174151202	7.73246363860817	0.737211844712881	0.394700546970574	0.654578898180442
EC_systemic	EAPP	0.340822479933542	6.73894454207062	0.735829025528258	0.394764285847722	0.654578898180442
EC_systemic	ADARB1	0.346436109225908	7.47957875471453	0.735831645847166	0.394972033906117	0.654703307546664
EC_systemic	PPP2R5C	0.362827251822857	7.02859153414232	0.734050562377392	0.395394136047723	0.65507499610231
EC_systemic	MTIF3	0.336271805785391	6.91845370063164	0.733757103869893	0.395461856556391	0.65507499610231
EC_systemic	ARHGAP29	0.371391738219453	9.72455110768744	0.735139740411655	0.395659310659307	0.655182067634226
EC_systemic	HIP1R	-0.345173750066335	8.8091637083075	0.733392363723715	0.396155052540446	0.655568140381227
EC_systemic	TRIM26	-0.358412839001603	6.9860608999643	0.731815926471622	0.396158245788858	0.655568140381227
EC_systemic	C7orf26	0.333820325699238	7.30300134496646	0.731095502727862	0.396427274173048	0.655662829050181
EC_systemic	SH3RF1	0.332898219899831	6.75936153285224	0.730171680487832	0.396579287628349	0.655662829050181
EC_systemic	NEDD4	0.322643451165854	7.17716196758891	0.730389295568531	0.396614206747566	0.655662829050181
EC_systemic	AP3D1	-0.347840294386611	7.86812318434874	0.730339918255828	0.396931667040555	0.65596781022146
EC_systemic	IER5	-0.388215299563314	7.9434430130321	0.728671034181564	0.397493735398571	0.656676690127646
EC_systemic	DDX3X	-0.415749764161589	7.5879722924772	0.727811991197199	0.397663953268883	0.656737958311148
EC_systemic	KPNA6	0.325434303087982	6.86800614642576	0.726150531521448	0.39789506218108	0.656791567224072
EC_systemic	GMDS	0.362314651702216	7.50825003474989	0.726526437142277	0.397962699053872	0.656791567224072
EC_systemic	TASOR	0.332432950991332	7.26420499223089	0.725338974153927	0.398267176498608	0.657074241360412
EC_systemic	KIAA0319L	0.344025476632798	7.48140635091256	0.723498726797765	0.398934667878897	0.657955438531126
EC_systemic	SERPINB9	-0.413966780892177	7.60061366078066	0.72229175843528	0.399444841002416	0.658576671345227
EC_systemic	PGF	-0.470276051343517	7.11021764550736	0.720649830873614	0.3998131331841	0.65896364383467
EC_systemic	HERC4	0.34148967748997	7.47882458569147	0.71867839205763	0.400500644401548	0.659876312235416
EC_systemic	EPC1	-0.328263000661586	7.75261901777023	0.718349944119113	0.400775696029588	0.660109017867765
EC_systemic	RILPL2	0.361956097209613	7.45548592757607	0.716424352843669	0.401223197317146	0.660480128104721
EC_systemic	PKD2	0.344727004267188	8.43888131677684	0.716952755449444	0.401355729180967	0.660480128104721
EC_systemic	EIF2B5	0.363200973417335	6.88510099265054	0.715354756096754	0.401402680733419	0.660480128104721
EC_systemic	AMOTL1	-0.3490830589673	8.23545156621745	0.716290312590597	0.401577231237474	0.660547009568008
EC_systemic	U2AF2	-0.360652792995916	6.85387350856207	0.714028336001585	0.401882113876165	0.660650853229136
EC_systemic	MID2	0.380823270465395	6.51860959179592	0.713419355725288	0.401989115305798	0.660650853229136
EC_systemic	WBP1	0.411489835199296	6.9382211699629	0.71342507572095	0.402042136913413	0.660650853229136
EC_systemic	STOM	-0.385762014082435	9.82319833675327	0.714933494569531	0.402193684949996	0.660679802816626
EC_systemic	S100A11	0.469381982999116	6.87418479496298	0.711353005103396	0.402704973365448	0.661090140411855
EC_systemic	PPIB	0.403889268236037	6.87461651980248	0.711346748594647	0.402711508602802	0.661090140411855
EC_systemic	APAF1	0.339101742910983	7.21734945831585	0.710202993482602	0.403184477995341	0.661646383882573
EC_systemic	MTA1	-0.354746700286984	8.7011802046414	0.708385961894563	0.40424997738221	0.663009387592033
EC_systemic	HERPUD2	0.325925153981945	7.47748795611454	0.706822511259947	0.404388485254077	0.663009387592033
EC_systemic	COG1	0.379856772771899	6.65675926977335	0.706069246886888	0.404418254057252	0.663009387592033
EC_systemic	TBK1	-0.346277375024006	7.19324701132873	0.705681948376014	0.404736369566031	0.663310468793764
EC_systemic	XPA	0.366957773532529	6.94835206755684	0.704074166670877	0.405129788097027	0.663551795850904
EC_systemic	ERO1A	-0.339357951467996	7.80514232683071	0.70505488557037	0.405152647294329	0.663551795850904
EC_systemic	INPP5E	-0.357658470016628	7.39329388500409	0.70188397828692	0.406063902521917	0.664823508509996
EC_systemic	SMIM12	0.336906964707558	6.7569319671195	0.70020034324159	0.40638097898588	0.665121887636811
EC_systemic	NDUFB5	0.385757927426432	6.73211357808085	0.699275059669823	0.406682993110437	0.66539542454852
EC_systemic	IQCK	0.339249081250777	6.69202913360162	0.696025139108534	0.407765479007175	0.666935852048709
EC_systemic	TAX1BP3	0.338691550242839	7.80940376957828	0.696603316220541	0.407894884579557	0.666935852048709
EC_systemic	CLK4	0.361681443826444	7.57726543957296	0.695741608769014	0.40809954118935	0.667049382600087
EC_systemic	RIN3	0.323728929611728	8.39056312140687	0.695477949885725	0.408437856715317	0.667381234573255
EC_systemic	RWDD1	0.333966444424832	6.49901167814415	0.691426937841999	0.409293362624587	0.668458537822196
EC_systemic	BCL2L2	-0.40087518379454	7.18958585838176	0.691700757304276	0.409403020010856	0.668458537822196
EC_systemic	CCDC32	0.31635736187124	6.64960076427626	0.690835729895849	0.409503689701739	0.668458537822196
EC_systemic	SOGA1	0.338284150720035	8.05860671717319	0.691418497188995	0.40971033383332	0.668574620178554
EC_systemic	RSF1	0.300590074467981	7.08794530534962	0.690027261084621	0.409867669690508	0.668610190007698
EC_systemic	HMGN1	-0.331063123313362	7.49293203538721	0.689020459659989	0.410404745288941	0.669264994548875
EC_systemic	CPNE1	0.337058678059387	7.99622038483056	0.686811742265012	0.411245346065523	0.670138656602744
EC_systemic	MYRIP	-0.357520539614245	7.67668093821959	0.686456997867839	0.411332656091255	0.670138656602744
EC_systemic	ENAH	-0.352461094622434	7.59245640415986	0.686322836357485	0.411348034095501	0.670138656602744
EC_systemic	CDC16	0.318986365165876	7.74000088236124	0.684703904860284	0.411880164640646	0.6706830484192
EC_systemic	ERCC5	0.371281157248485	6.66552504788494	0.683592116063808	0.41195411244885	0.6706830484192
EC_systemic	POLE3	-0.349216823306813	6.81826653085313	0.681842747335102	0.412618418785936	0.670955617035984
EC_systemic	FTSJ3	0.334316176680791	6.8432259033599	0.681675523278633	0.412635135717156	0.670955617035984
EC_systemic	ITPKB	-0.364982475656269	9.18881891348649	0.683239532555243	0.412711260271533	0.670955617035984
EC_systemic	ACAT1	0.42660888916743	6.83152610444229	0.680922147510581	0.412884383478634	0.670955617035984
EC_systemic	LRRC40	0.356370215514887	6.7992596368711	0.6807921315209	0.412927174445186	0.670955617035984
EC_systemic	SYNGR2	0.309332669130019	8.27533918377239	0.682062512448278	0.412937614701246	0.670955617035984
EC_systemic	TRIM35	-0.3850852598956	6.62319471348428	0.677368985273269	0.414100932213746	0.67262426691156
EC_systemic	RIPOR1	0.339373702203162	8.70687938971819	0.677172228846715	0.414693654943185	0.673365306068049
EC_systemic	EFR3A	0.285107941739319	7.38981794217224	0.675513481124466	0.41490170050552	0.673481437510276
EC_systemic	CD63	-0.35725752342176	8.70372067915683	0.674709848648703	0.415570872826058	0.674101239625057
EC_systemic	CALCOCO2	-0.315813409844769	8.54321982575904	0.674456768217849	0.415632613558785	0.674101239625057
EC_systemic	DEPP1	0.37900861875819	9.51779324062392	0.674268902884704	0.41578231294263	0.674101239625057
EC_systemic	INO80D	0.311300362866548	7.16021466866266	0.672589210353506	0.41583013828888	0.674101239625057
EC_systemic	DCLK2	0.331177453405167	8.12926222802719	0.67282741052582	0.416055181497759	0.674244484339174
EC_systemic	GINM1	0.347548660514345	7.18999766748562	0.671041601831417	0.416369441172732	0.6745321685731
EC_systemic	STAU1	0.322360951658693	7.81362084432838	0.670395630488918	0.416801120576421	0.674746882352226
EC_systemic	NICN1	-0.341253867760873	7.54671327802781	0.669645988451152	0.417037817758831	0.674746882352226
EC_systemic	ILVBL	-0.343575868021835	6.79610239281021	0.668883695110279	0.417060699726705	0.674746882352226
EC_systemic	FAM219A	-0.37298074658234	8.07642879291783	0.669968961799829	0.417084702900279	0.674746882352226
EC_systemic	SREBF2	-0.334281286243296	7.44172656897173	0.668992945854352	0.417226196637601	0.674746882352226
EC_systemic	LRRFIP2	-0.381641831693847	7.68732200270181	0.668963649393421	0.417322671408198	0.674746882352226
EC_systemic	CABIN1	0.34194563090831	7.38641895695636	0.667910582796814	0.417512690819082	0.674783992987428
EC_systemic	ABCC5	0.350810098222965	7.15282902375741	0.667387769704501	0.417619203444277	0.674783992987428
EC_systemic	PDK4	0.429018224145662	9.13829880938152	0.667402449509924	0.41811423649904	0.675303636741547
EC_systemic	MEAF6	0.348869734986031	7.00422517252291	0.665480539678803	0.418242077228084	0.675303636741547
EC_systemic	REV3L	0.380644190781191	6.62946331017013	0.664975053515612	0.418351492779681	0.675303636741547
EC_systemic	PECAM1	0.389184209260265	11.3995785059659	0.666175980250211	0.418612976335853	0.675504681800707
EC_systemic	RNF114	-0.339211498382523	7.14826169668708	0.66407967129623	0.418835503588128	0.675546001643651
EC_systemic	ACAA1	-0.357411239754227	7.37672715004222	0.664073459663889	0.418912470915858	0.675546001643651
EC_systemic	NUTF2	0.367728224857823	6.94766300431819	0.661765319502408	0.4195220215827	0.676174548726436
EC_systemic	STX6	0.305294790671897	7.00859164604975	0.661665949279398	0.419576382252508	0.676174548726436
EC_systemic	BACH1	0.394549085382929	7.56968602273893	0.660554773229995	0.42013042681459	0.676846308124224
EC_systemic	BRMS1	0.306993299854732	6.99118145483969	0.659602465439663	0.420293434332897	0.676887858819517
EC_systemic	LRCH3	-0.297087960216909	7.85754134442233	0.659288808566344	0.42073384555021	0.677187678563331
EC_systemic	RASIP1	-0.353929438366866	9.14382261957378	0.659879275787542	0.420754152604218	0.677187678563331
EC_systemic	SNX1	-0.33355662545424	8.3783149924076	0.659080453857057	0.420931273580335	0.677251784922306
EC_systemic	COG5	0.362381129342794	6.82144712877054	0.657039901898197	0.421151328530038	0.677384905001199
EC_systemic	N4BP2L2	0.325425031501433	9.13992129605889	0.657661953089099	0.42151077264568	0.677642566695329
EC_systemic	NDUFV2	0.35267700889793	7.42799821314691	0.656174303328486	0.421621463308212	0.677642566695329
EC_systemic	TNFAIP2	-0.335999997418016	7.97799649753163	0.65611975022309	0.421877645958919	0.677642566695329
EC_systemic	IDH3G	-0.317056198749917	7.3042535189776	0.655250923847171	0.421975716611621	0.677642566695329
EC_systemic	EFCAB14	0.373683616154927	8.16914098349418	0.655476318331819	0.422099061314563	0.677642566695329
EC_systemic	CTNNA1	-0.329808076808674	8.3617194945541	0.655267997194168	0.422264559002533	0.677642566695329
EC_systemic	AP1M1	0.297008798892655	7.12262292328009	0.654070813235765	0.422273109673919	0.677642566695329
EC_systemic	GTPBP2	-0.388707019926588	8.2579813313707	0.65464609318475	0.422467315218044	0.677663678335908
EC_systemic	RAPGEF1	0.337287956825234	8.42247757628727	0.654342656104283	0.422561012479476	0.677663678335908
EC_systemic	SUPT20H	0.334708345548163	6.69661979987862	0.652492628166252	0.422736063375682	0.677724082103425
EC_systemic	AHI1	0.367856147645844	6.88096912663179	0.651276233560832	0.423194180938745	0.678027599581412
EC_systemic	PRKD2	-0.34520073372934	8.92270501706014	0.65270573056271	0.423251559579915	0.678027599581412
EC_systemic	CFDP1	0.318631127910885	7.35802999385622	0.651165183835071	0.423368963474393	0.678027599581412
EC_systemic	CPE	0.462129582702456	6.92724897410814	0.65049390194002	0.423475174196297	0.678027599581412
EC_systemic	MAGI1	-0.337047925509029	7.80390499600658	0.649978688023361	0.423997056966808	0.678501097976554
EC_systemic	ANKLE2	0.306636835182784	8.21261736388728	0.65000458742105	0.42404599332287	0.678501097976554
EC_systemic	TOGARAM1	0.379657425360177	6.66152063065574	0.647285797599512	0.424576343698531	0.679129410980822
EC_systemic	DNTTIP2	0.371069772212229	7.19563546089138	0.645609614203065	0.425288006662846	0.67963223426879
EC_systemic	INTS6	0.336681682910697	6.91317493376368	0.645282514707563	0.425333189348418	0.67963223426879
EC_systemic	KHDC4	0.303291489323325	7.47307992836662	0.645549940551387	0.425402403063016	0.67963223426879
EC_systemic	SQSTM1	0.349918913292166	9.14474855278213	0.646524515789101	0.42544178784148	0.67963223426879
EC_systemic	FLI1	-0.33376126887155	8.25014376492403	0.643951304625571	0.42625105913885	0.680691879798993
EC_systemic	TSPAN3	0.404313556212062	7.1278517020318	0.642479790175167	0.426381088298984	0.680691879798993
EC_systemic	EMCN	0.381995062055176	9.40334232439213	0.642865947380767	0.426768995410301	0.680895025808848
EC_systemic	TXNDC12	0.331383600976221	6.6809603710179	0.641111944619816	0.42678517295911	0.680895025808848
EC_systemic	NDUFA4	0.486506841681114	6.65745967815938	0.640708054876908	0.426922423439442	0.680895025808848
EC_systemic	TUSC3	-0.351213786348641	7.86360490149917	0.640581306702906	0.427372607037215	0.681392718330505
EC_systemic	FGFR1	-0.331587177716044	8.19857792960669	0.640380920869419	0.427517964908262	0.68140423938367
EC_systemic	THSD1	0.393922344823748	7.16398049410395	0.63893594893695	0.427662184170187	0.681413938795715
EC_systemic	EDEM3	0.333906249960341	7.23322400072304	0.638357532860493	0.4278980994226	0.681569688231089
EC_systemic	ZNF493	0.322648953639108	7.20834255376268	0.637713760455064	0.428122962850932	0.681707739103824
EC_systemic	ATP2B1	0.331451896826544	7.07303263816765	0.636359693452699	0.4285711027939	0.682066395383665
EC_systemic	TMEM147	0.408498474235842	6.59943053464528	0.635606743274588	0.428755998457819	0.682066395383665
EC_systemic	ADAM10	0.375572330790391	7.59034897126901	0.636258075971032	0.428763002652493	0.682066395383665
EC_systemic	COP1	-0.338019757683257	7.24923202192022	0.634083797805031	0.429511878827455	0.683001944870462
EC_systemic	HDAC5	0.297404777147058	7.44173333650105	0.633754755816756	0.429628022487947	0.683001944870462
EC_systemic	RAP2A	0.430625076381327	6.62959140212951	0.632477999280338	0.429889408805274	0.683197311094207
EC_systemic	SRRT	-0.358959264045147	7.98024258850224	0.6309372802336	0.430872550916074	0.684539225014169
EC_systemic	SH3BP5L	0.332988326079912	6.78850714598257	0.627316691976536	0.431789779856929	0.685629269175835
EC_systemic	RTCA	-0.327259539837587	6.7606685416483	0.62723723520568	0.431849728882487	0.685629269175835
EC_systemic	RABAC1	0.352613324104846	7.16731054089338	0.626592209527013	0.432140290235754	0.685629269175835
EC_systemic	RBM28	0.327393922728174	6.95033885343954	0.626236482094926	0.432216474200195	0.685629269175835
EC_systemic	CAPNS1	-0.319178017290626	7.47935574417611	0.626341592808064	0.432397120028971	0.685629269175835
EC_systemic	ATXN7L1	-0.345443430964415	6.66267016120461	0.625510614325825	0.432460097050495	0.685629269175835
EC_systemic	RANBP3	0.335514730230475	7.0573063090616	0.625101816734989	0.432656254299312	0.685629269175835
EC_systemic	TOX4	0.323118979603162	7.02375801327486	0.625044585182973	0.432670568608225	0.685629269175835
EC_systemic	SP3	0.287892841250616	7.34857802556139	0.623346757751327	0.433390484670124	0.685887219803902
EC_systemic	KANSL1	0.302749464888647	8.75558282154994	0.624342702237312	0.433394308044483	0.685887219803902
EC_systemic	CCND3	-0.333059445827893	7.84893094545647	0.62361945764528	0.433504807826622	0.685887219803902
EC_systemic	STK19	0.340999036691393	6.48946558306685	0.622528450841163	0.433514202926819	0.685887219803902
EC_systemic	UQCRB	0.435863533108038	6.83808203707122	0.62254849786186	0.4335383911709	0.685887219803902
EC_systemic	BAK1	0.341604517903564	6.94274473685207	0.62221132936318	0.43368810508875	0.685887219803902
EC_systemic	XRN1	0.342383346871836	7.8912235782811	0.622669598585826	0.433806634053958	0.685887219803902
EC_systemic	PPP6C	-0.357807938571065	7.20581426559895	0.621866064912128	0.433953301647679	0.685899274920859
EC_systemic	INPP1	-0.33857085246203	7.8909572738165	0.621146198525844	0.434427385838317	0.686428665708013
EC_systemic	BMPR2	-0.323547799223837	9.01306731610719	0.621042335307125	0.434660430517232	0.686576978463498
EC_systemic	GRN	0.380539808411931	7.98004641737021	0.619657936569382	0.434934083763373	0.686769153981708
EC_systemic	NUP58	-0.33190470624307	7.06849341340046	0.618718027161524	0.435066704722242	0.686769153981708
EC_systemic	FNBP4	0.331001439376308	8.23060723181437	0.618614200306795	0.43538993006013	0.686769153981708
EC_systemic	SFPQ	0.301542055709249	7.9512270099582	0.618320258857954	0.435428552538991	0.686769153981708
EC_systemic	SEL1L3	-0.333595474359938	7.19269308777033	0.61769667459158	0.435478190483434	0.686769153981708
EC_systemic	PACS2	-0.337304679100799	7.6745028879316	0.616240044359412	0.436169398416975	0.68729386736333
EC_systemic	SPTLC2	-0.299093335640642	8.35755273180015	0.616555259717315	0.436222584990461	0.68729386736333
EC_systemic	MPDZ	0.32308392994158	7.76371646503151	0.615924714952229	0.436252891406553	0.68729386736333
EC_systemic	PIAS2	-0.317471255384567	6.93875085833568	0.615037871912208	0.436386122496172	0.68729386736333
EC_systemic	ZFYVE28	-0.377782795088166	7.85911166410641	0.615112627778152	0.436644440286548	0.68729386736333
EC_systemic	DDX24	-0.281388650889931	8.02415111765667	0.615209657697393	0.436646864041491	0.68729386736333
EC_systemic	COMMD1	-0.305807291174623	7.10406292522126	0.61284597341401	0.437247457873799	0.687749501225091
EC_systemic	OPTN	-0.306306100414257	8.32601256854357	0.613712617200437	0.437270168899606	0.687749501225091
EC_systemic	PRPF3	0.323378825627932	8.94875551387054	0.613663040687268	0.437354588555263	0.687749501225091
EC_systemic	MED12	0.311545993889111	7.42799829518763	0.610706425903796	0.438085598302063	0.687822472236399
EC_systemic	SLC44A2	0.32814496727261	8.91133561559508	0.611405954581046	0.438188334597391	0.687822472236399
EC_systemic	CCDC93	-0.310329298807382	7.09521940108618	0.610228421229491	0.438218652159384	0.687822472236399
EC_systemic	DUSP11	0.335950214448659	7.97556218046961	0.610323217230867	0.438397062611827	0.687822472236399
EC_systemic	PCIF1	-0.337447362340719	7.20913462418067	0.609571137588552	0.438504093866301	0.687822472236399
EC_systemic	CCDC47	0.313542889866344	7.65106536195077	0.609765647130167	0.438508481959527	0.687822472236399
EC_systemic	ANAPC16	0.395625528042318	6.85871899618501	0.609136225708716	0.438512772586042	0.687822472236399
EC_systemic	ILF2	-0.312483302795458	7.22200391044499	0.609551516565841	0.438516455540944	0.687822472236399
EC_systemic	TMEM173	-0.337559748825151	8.88097092294703	0.609703111115237	0.438843286918168	0.688116317344985
EC_systemic	PHF21A	0.313679019046098	7.04096309514463	0.606530567332249	0.439534258723697	0.688821881644208
EC_systemic	BRD4	-0.333724144944506	8.19871142115895	0.60638032896595	0.439976991793926	0.688821881644208
EC_systemic	SMAGP	-0.312098427098818	6.96241367282682	0.605307823562201	0.44002434924132	0.688821881644208
EC_systemic	MYH10	0.324406211063058	7.59908481550954	0.6055196996039	0.44007854575002	0.688821881644208
EC_systemic	TMEM165	-0.335300123270257	8.05578952312264	0.605940520302987	0.44011359041996	0.688821881644208
EC_systemic	SPNS2	0.339051448395942	9.27879687102715	0.606268788077172	0.440146035517906	0.688821881644208
EC_systemic	SNX4	0.317770208376928	7.00610186234699	0.604546093726826	0.44027070602558	0.688821881644208
EC_systemic	RBBP6	0.309080349323347	7.64253775562439	0.604166095694185	0.440604375906554	0.68912536028758
EC_systemic	PURB	-0.312945276773902	7.4084193000059	0.603304407614255	0.440912669715154	0.689388969795517
EC_systemic	TTC21B	0.306957300468471	6.89012350528698	0.601886597857112	0.441246933166833	0.689693004217994
EC_systemic	PPIG	-0.307107338129989	7.44444606447463	0.601520790624778	0.441596802492327	0.690021231135461
EC_systemic	STK4	-0.334449543359715	7.65946646712127	0.600640970685297	0.441999456000468	0.690139920944864
EC_systemic	TMEM243	-0.351275290666667	6.58110968924234	0.599603794423039	0.442085575182379	0.690139920944864
EC_systemic	MALT1	0.36717146816275	6.47819858548904	0.599476085041511	0.442109891042166	0.690139920944864
EC_systemic	HEBP2	0.324434483758127	6.81817265718311	0.599241230561455	0.44223237180351	0.690139920944864
EC_systemic	LXN	-0.428462189636014	7.3726550607703	0.599299305158093	0.442423042796408	0.690165233730509
EC_systemic	IFITM2	-0.377007616761016	8.08637230137428	0.599545238664994	0.44252840751867	0.690165233730509
EC_systemic	SNU13	-0.335124847873277	7.78262829685833	0.597259630320315	0.443315442252448	0.690964114033869
EC_systemic	ANKZF1	-0.392030752323111	7.45151846288351	0.596982798430191	0.443320782671234	0.690964114033869
EC_systemic	LIMK2	-0.331867166602115	8.0153708845286	0.596944418647635	0.443494941021039	0.691017228065945
EC_systemic	SRSF2	-0.357237289082416	8.70815168430586	0.596058217603333	0.443959926052296	0.69152330761477
EC_systemic	SYNPO	0.307726590815745	8.61441639811925	0.592664155507442	0.445206942849645	0.693009699947904
EC_systemic	EIF4G1	0.285624819627785	7.65181274725918	0.591795766536928	0.445299862428571	0.693009699947904
EC_systemic	MOV10	-0.344249262200064	8.6399245628914	0.592159492553251	0.445434310644198	0.693009699947904
EC_systemic	CCNL2	0.33780973609977	11.1203665596945	0.592317258402922	0.445476131874073	0.693009699947904
EC_systemic	DPF2	-0.324117084169289	6.82230397622325	0.588689116420882	0.446298603735171	0.69386317935911
EC_systemic	ZBTB16	0.433151689449575	10.47629107121	0.590053445857323	0.446337579476453	0.69386317935911
EC_systemic	PDCD4	0.315303725133769	8.42538044949072	0.589329867587392	0.446446732472292	0.69386317935911
EC_systemic	WLS	0.331047387692114	7.83861472868323	0.587869172069757	0.446857552218132	0.694073969076685
EC_systemic	CARD19	0.3183653316062	6.7457992960289	0.587083083255875	0.446863759535283	0.694073969076685
EC_systemic	DIPK1B	0.309214115511187	8.35942859819422	0.587733707379182	0.447044870650206	0.694136716058378
EC_systemic	DCP1A	-0.28740738566712	7.0719806119096	0.586213191663581	0.447318017818779	0.694342285053504
EC_systemic	RTF1	0.312989504692361	7.66960977082433	0.585138423008907	0.447859170457768	0.694963601090962
EC_systemic	KIAA1522	0.314049910683426	7.25146334824763	0.583756980216288	0.448261569823227	0.695369284257225
EC_systemic	RASGRP3	0.34885408943304	8.00717993060454	0.583434742087095	0.448612478784231	0.695581976736541
EC_systemic	INPP5F	-0.335270450772152	7.00585307812835	0.582635159050239	0.448680691257992	0.695581976736541
EC_systemic	ACSS2	0.310007682472436	7.32293515698566	0.582365629755317	0.448822240266951	0.695582818484721
EC_systemic	RIMKLB	0.274478765352392	8.96422569018338	0.581729016763193	0.449463713239983	0.69635819642363
EC_systemic	KIAA0100	0.301930122311246	8.06001595612209	0.57867361558166	0.450477806091555	0.69749480569531
EC_systemic	RIOK3	-0.308433595749885	7.05148445188992	0.57803955037177	0.450480123848623	0.69749480569531
EC_systemic	TM2D1	0.331759575358348	6.897045460431	0.577447299979391	0.450622761621329	0.697496731433327
EC_systemic	ZNF410	-0.297346894285042	8.04864931805225	0.577618260223229	0.450932460934275	0.697757161163356
EC_systemic	DPM1	0.280727908686606	7.32901790317483	0.576326506387693	0.451178330593717	0.697777557479779
EC_systemic	HECTD3	0.314224617691545	7.10587960696553	0.576023068541398	0.451228544163895	0.697777557479779
EC_systemic	USP38	0.34490488087052	6.82110284424226	0.574221228114905	0.45186957154999	0.698549857867784
EC_systemic	NMT1	0.282800352911952	7.58831070334234	0.574301018357186	0.452048324317559	0.698584774156541
EC_systemic	GOLGA1	-0.322921174421024	7.10170914500943	0.573237463834665	0.452372897299778	0.698584774156541
EC_systemic	NMD3	0.302619946483958	7.32427199092351	0.573082020725852	0.452444290586178	0.698584774156541
EC_systemic	LRP5	-0.338809325088223	8.034162306068	0.573632407835999	0.452484880741702	0.698584774156541
EC_systemic	NCL	0.28426805274113	7.75169526541538	0.573020842165936	0.452600230732679	0.698584774156541
EC_systemic	EXOSC7	0.309669667315771	6.71994199002491	0.571221272637641	0.45303367996932	0.699035077663014
EC_systemic	SLC25A39	-0.316852793517969	7.55805922768002	0.571487620274989	0.453199599938762	0.699072428548441
EC_systemic	HEXIM1	-0.363196453660949	6.70951255282605	0.569207105722392	0.453856181592653	0.699825892118767
EC_systemic	CRIM1	-0.315801870619793	9.20498431353937	0.570278531520418	0.453971792981969	0.699825892118767
EC_systemic	ULK1	-0.29436691393458	7.90668178081199	0.568254373839383	0.454567971127221	0.70052602360843
EC_systemic	STAT1	0.312108051075195	7.68431778776081	0.567026951990114	0.454940438298275	0.700709514509965
EC_systemic	SESN3	-0.397050637748908	7.48238894616462	0.566947650947214	0.454971128111782	0.700709514509965
EC_systemic	GRB10	-0.344838414793999	9.18541350665902	0.566668009986304	0.455394272702518	0.700979405460257
EC_systemic	TSPAN4	-0.323095898385927	7.6624307997	0.565374682866822	0.45564072063756	0.700979405460257
EC_systemic	SRGN	-0.335426187825499	8.92373710201159	0.565932898163773	0.455664039567907	0.700979405460257
EC_systemic	IL32	-0.320523985794014	8.78853372772639	0.565764343489202	0.455714768560925	0.700979405460257
EC_systemic	RBM22	0.31072146333792	6.88418528645416	0.564058043709308	0.455892360715385	0.701033982359413
EC_systemic	POU6F1	-0.308089818483165	7.00220459120971	0.563562938768325	0.456160932867893	0.701228383246282
EC_systemic	ZNF366	0.321688206944772	7.72909676353093	0.562128423102212	0.456892946377376	0.702043778159801
EC_systemic	CAPN7	-0.310089978656321	6.76207786026785	0.561366256590181	0.456975992635541	0.702043778159801
EC_systemic	CTDP1	-0.33389149843479	7.06055411510014	0.55946770228429	0.457812464699695	0.702949824843797
EC_systemic	NSFL1C	-0.313033875320495	7.05449445597601	0.558548877543743	0.458176594367911	0.702949824843797
EC_systemic	MLX	0.323059018611399	7.00507806728364	0.55804732229203	0.458314833085379	0.702949824843797
EC_systemic	RC3H1	0.286970953424955	7.34699580045203	0.557985442216615	0.458435576360882	0.702949824843797
EC_systemic	SOX13	-0.293388909520148	7.24818867372427	0.557918815096544	0.458487572763601	0.702949824843797
EC_systemic	TYW3	0.327121889541308	6.57554790226226	0.55717377523812	0.458599869361846	0.702949824843797
EC_systemic	OPA1	-0.302330094478967	7.57055422018318	0.557803667091096	0.458631516712312	0.702949824843797
EC_systemic	C17orf49	0.309206628977977	6.89831465767043	0.556813385805573	0.458788407901181	0.702949824843797
EC_systemic	ABI3	-0.328299151512599	8.14101246502637	0.556720183333421	0.459210795958465	0.702949824843797
EC_systemic	PRKD1	-0.324282609484705	6.91674790678689	0.55569997772377	0.459279787838036	0.702949824843797
EC_systemic	CPSF1	-0.292974017731748	7.05679230600625	0.555737178631011	0.459302957518717	0.702949824843797
EC_systemic	TMEM175	0.308032074385315	7.01466797035084	0.555256394727776	0.459438504818288	0.702949824843797
EC_systemic	ITGA5	-0.344035710415208	10.3562820533162	0.556532846443316	0.459470571599574	0.702949824843797
EC_systemic	TSPAN14	-0.289508817634593	8.29219526791024	0.55592703395646	0.45956075108884	0.702949824843797
EC_systemic	CTTN	0.27286373316252	8.71267773349434	0.555660377126976	0.459709107465893	0.702958780883215
EC_systemic	CCSER2	0.317907355874251	7.53497633550233	0.552778178578304	0.460583010688926	0.703691280542937
EC_systemic	CHIC2	-0.331458458873262	8.03850364849057	0.552877845906548	0.460737496848515	0.703691280542937
EC_systemic	PLPP3	-0.401053569515939	10.4714043024265	0.553321836129365	0.460761951010225	0.703691280542937
EC_systemic	SEC13	-0.292054289806102	7.15349031098711	0.55209144272435	0.4608025102949	0.703691280542937
EC_systemic	VPS41	-0.301715417517809	7.4162123064268	0.55180457919102	0.460995367099197	0.703691280542937
EC_systemic	AHDC1	0.347768300055921	7.35029682804853	0.551452077413011	0.461057984930884	0.703691280542937
EC_systemic	COL1A2	0.431740404138996	7.63892725646944	0.551329418549927	0.46118668355875	0.703691280542937
EC_systemic	FLOT1	0.321636091595603	9.07183477575519	0.550994782142711	0.461631101519021	0.704151584351679
EC_systemic	PSMB9	0.311829914919855	7.37406558657603	0.549206359008953	0.461979376452376	0.704464996611924
EC_systemic	PANK4	-0.308655800531232	6.86885057829944	0.547657549001774	0.462521173976792	0.70480285067918
EC_systemic	TUFM	0.305677157725319	7.64160986784551	0.547815522176528	0.46262523442042	0.70480285067918
EC_systemic	ATP2C1	0.308866422406909	7.65029345602862	0.54771063045664	0.462669138198351	0.70480285067918
EC_systemic	PLD2	-0.329866223913523	7.21141834328239	0.547255735136262	0.462776765707815	0.70480285067918
EC_systemic	MECOM	0.327361212411228	8.06360136661026	0.547387188158966	0.462915312426625	0.70480285067918
EC_systemic	INSR	0.359265381303713	8.68942438282929	0.547037570903218	0.463182796480038	0.704992513124353
EC_systemic	ISY1	0.287587846902757	7.18887922799607	0.545668144327586	0.463366753593533	0.705054964675168
EC_systemic	FAM122B	-0.292703703695703	7.42784134319856	0.543446542793826	0.464397415446553	0.706405319271615
EC_systemic	FOXO3	0.315339586605342	7.59355242133677	0.54280674358828	0.46465220104846	0.706463902440724
EC_systemic	TMEM115	-0.389449149591612	6.65361453300512	0.542003501942412	0.464783608621117	0.706463902440724
EC_systemic	LARP4	0.285764062050396	7.92666783585167	0.542450338306013	0.464897041739623	0.706463902440724
EC_systemic	FUBP3	-0.292500723440081	7.3175904161779	0.541821671176207	0.465030057631078	0.706463902440724
EC_systemic	ANXA11	0.299308769306231	8.39656063215549	0.541342475682353	0.465459362370891	0.706463902440724
EC_systemic	IK	-0.30861962945035	7.08574550193635	0.540453780608098	0.465523201989469	0.706463902440724
EC_systemic	EEF1AKMT2	0.298091553348967	7.35190836351158	0.540453960983738	0.465544938821104	0.706463902440724
EC_systemic	C12orf57	-0.349414760982597	8.37701054241587	0.541124831399313	0.465581623116723	0.706463902440724
EC_systemic	GGT5	0.358712003380504	7.84725158994518	0.539482602228402	0.466084308048499	0.706548584547493
EC_systemic	CAMKMT	0.303718166712507	6.76316195551324	0.538652760472244	0.466148519232583	0.706548584547493
EC_systemic	MAP1LC3B	0.490814497285829	7.93020219792345	0.538856262944575	0.466353113127026	0.706548584547493
EC_systemic	RUSC1	0.298539971167959	6.93899993539176	0.537509312948746	0.466650979374564	0.706548584547493
EC_systemic	PTPN14	0.28730589539317	7.93115060918543	0.537987442488917	0.46673027679719	0.706548584547493
EC_systemic	USP15	0.267030407181893	7.93584761244566	0.537617365078146	0.466886162274383	0.706548584547493
EC_systemic	FSTL1	0.33522343165295	7.86410592304492	0.537267443738613	0.467003467297483	0.706548584547493
EC_systemic	TRIM52	0.297855909878068	7.03320910438098	0.536639037883182	0.467030507215863	0.706548584547493
EC_systemic	THOC2	0.261617538036427	7.47611475202879	0.536763237100078	0.467106074700038	0.706548584547493
EC_systemic	PPRC1	-0.323950601741358	7.5245904522199	0.536912385398931	0.467109583878573	0.706548584547493
EC_systemic	CUX1	0.290466258108897	7.8280704674311	0.536671140258059	0.467244924979589	0.706548584547493
EC_systemic	THBS3	-0.32398285498582	7.57323161366331	0.536328905534302	0.4673652590063	0.706548584547493
EC_systemic	SLC38A2	0.338404579494815	8.25834769770367	0.536308102768611	0.467499408060616	0.706548584547493
EC_systemic	EID1	0.407168567898484	7.47398599151735	0.535386704170431	0.46765957113669	0.706574169806215
EC_systemic	FNIP2	-0.33097153629472	7.78519111624827	0.535058979512204	0.467948966105586	0.70674009556429
EC_systemic	RAB1B	0.360654528339162	6.96869061399283	0.534116483998021	0.468055927875236	0.70674009556429
EC_systemic	GLUL	0.391786262965717	8.32390727668487	0.533748648966242	0.468569475837442	0.707299028245441
EC_systemic	STT3A	0.292049172649247	7.45428401731184	0.532771958543133	0.468748701252598	0.707353118164291
EC_systemic	ABCF3	-0.287490570268343	7.13617673919662	0.531609079056747	0.469192705485095	0.707755649040863
EC_systemic	HNRNPUL2	0.260774515235054	7.54095542200119	0.531509951573029	0.469302397732143	0.707755649040863
EC_systemic	PUS7	-0.342638469451895	7.03509917058244	0.530738890682982	0.469528634085897	0.707800364022454
EC_systemic	DCAF8	0.311434504318112	8.78615703733565	0.531419473002696	0.469619013064158	0.707800364022454
EC_systemic	BCKDK	0.304370865560102	6.74557758715294	0.52970469435907	0.469854888520095	0.707939573936967
EC_systemic	FOXK1	-0.29230184578671	8.03735265942461	0.529837271921991	0.470176473476142	0.708207799590171
EC_systemic	LIPA	0.418227100342324	6.70046021063049	0.528042187880192	0.470539740560725	0.70849347473948
EC_systemic	ADAM17	0.27886633730363	7.53656742287076	0.528260122780439	0.470653378617733	0.70849347473948
EC_systemic	SNX9	0.307867924896248	6.90062388251923	0.52693493634158	0.471037593104201	0.708855535931368
EC_systemic	NPDC1	-0.373585215810072	11.4915788325399	0.527677623504669	0.471280820757885	0.709005272582692
EC_systemic	AAK1	-0.285203016174476	7.92019952521897	0.526592367178641	0.471509076290604	0.709132400409008
EC_systemic	ZNF345	0.306928407493557	6.70700200425743	0.524726273198916	0.47193446884143	0.709537518153579
EC_systemic	ALDH16A1	-0.308962476543774	7.13613835717829	0.524728877889448	0.472066112827903	0.709537518153579
EC_systemic	RICTOR	0.296545046474879	7.0539253984568	0.522239228639114	0.473045125215334	0.710730646791959
EC_systemic	NEK9	-0.307436186495915	6.84281243302774	0.521973407834524	0.473148072991039	0.710730646791959
EC_systemic	IKBKB	-0.337241211719291	9.94369123498329	0.522428088326526	0.473474359774915	0.71100426690096
EC_systemic	PACSIN2	-0.316808057745891	7.34860450301103	0.521125841638304	0.473645779966493	0.711045232067775
EC_systemic	TMTC1	0.323575064339452	7.72978888018707	0.520076043166854	0.474144583943621	0.711151046032751
EC_systemic	COL6A3	0.404528507069787	7.16335719411995	0.519393052355	0.474266217140237	0.711151046032751
EC_systemic	TESC	0.313911878484904	7.20201208814055	0.519413798203475	0.474273228918331	0.711151046032751
EC_systemic	PITRM1	-0.27242865402825	7.53831336657114	0.519725625681003	0.474292913328148	0.711151046032751
EC_systemic	DHX38	-0.251118494590905	8.1126125034061	0.518643429209246	0.474894937565112	0.711837352479093
EC_systemic	SELP	0.330205446707363	8.00817275471237	0.516113125925132	0.475900531288085	0.713127983245481
EC_systemic	TMEM131	0.268030271114926	6.96329940194477	0.514806252757418	0.47617866325725	0.713328073443065
EC_systemic	ANKRD52	0.260543922172157	7.03021397623407	0.514151882496338	0.476472822415076	0.713428852709513
EC_systemic	PSMF1	0.278416483693598	7.51726177366759	0.51431126289496	0.4765351854202	0.713428852709513
EC_systemic	TAF1	-0.291837075417973	6.99389668524287	0.513549960253448	0.476763091901548	0.713441705927045
EC_systemic	NUDT14	-0.29833398795121	7.53030955317237	0.513742358511814	0.476833023401879	0.713441705927045
EC_systemic	AKT3	0.293320700105927	8.29328669805128	0.513218267403955	0.477202654107307	0.713778257341221
EC_systemic	ZMIZ1	-0.371842043201036	7.11837554527004	0.512183939259324	0.477386861699271	0.713837341243559
EC_systemic	ADGRA2	0.295860378151186	7.2815423190052	0.51146121698288	0.477684559894508	0.713923408925224
EC_systemic	ACIN1	0.293945948849823	8.34504897613936	0.511745970401816	0.477841484844626	0.713923408925224
EC_systemic	SOX4	0.313535278984089	7.98583922457841	0.511180976849602	0.47800015163046	0.713923408925224
EC_systemic	RAPGEF3	-0.348846046681787	10.1588661594505	0.511382661027575	0.478166170802873	0.713923408925224
EC_systemic	SHC1	0.323915869214262	9.43152346088457	0.511300389190701	0.478168040358593	0.713923408925224
EC_systemic	MAN1A1	0.322485588974135	7.00111554041767	0.509313010342215	0.478534622891079	0.714254552109437
EC_systemic	DNAJB12	-0.290126177275143	7.01229085963256	0.508835135568065	0.478785728121624	0.714274530766482
EC_systemic	ZNF655	0.269570373667226	7.43201897970247	0.508878279929443	0.478837598468428	0.714274530766482
EC_systemic	PITPNC1	-0.331140322018081	9.56153116170064	0.508600878855765	0.479342879763939	0.714642618962077
EC_systemic	ATP5IF1	0.335389120764937	6.40656461970702	0.507209288282846	0.479374098144235	0.714642618962077
EC_systemic	HBS1L	0.281661675821439	8.0664483148623	0.506606229680323	0.479989701334381	0.715344168182024
EC_systemic	RASAL2	0.302436192595308	8.4530677029244	0.504694528392688	0.480894597606693	0.716297754623373
EC_systemic	CYLD	-0.307376131469539	6.86593022487825	0.503446404284207	0.481076953736449	0.716297754623373
EC_systemic	UHRF2	0.289601538000061	8.01530762495055	0.503890703507499	0.481149239268819	0.716297754623373
EC_systemic	MICAL1	0.309153318175181	7.10837680564778	0.503173885071465	0.481210370732183	0.716297754623373
EC_systemic	FARP1	0.296355979844477	7.38936431593185	0.501667858643794	0.481940307175274	0.716929716492846
EC_systemic	ING4	0.346500082193233	6.37489184853485	0.501276747249418	0.481944292737052	0.716929716492846
EC_systemic	RPP30	0.297622112983879	6.63853121741124	0.500693991912923	0.482207238731844	0.716929716492846
EC_systemic	RB1	0.26350201779814	7.92653602212639	0.501271603063879	0.482266835053571	0.716929716492846
EC_systemic	UBA7	-0.278788620859691	8.03758325479965	0.501062862997256	0.482424586473619	0.716929716492846
EC_systemic	SLC25A16	0.3214506955818	6.64853237599452	0.499359735423736	0.482788976627938	0.716929716492846
EC_systemic	PPP1R10	-0.296161933484552	7.99673874532189	0.500141086409323	0.482814611917932	0.716929716492846
EC_systemic	ZNF106	0.288500224496617	6.61846639407413	0.499063961034942	0.482916031801747	0.716929716492846
EC_systemic	HSPBAP1	0.31810809420329	6.5348612077101	0.498989300468022	0.482942924773105	0.716929716492846
EC_systemic	SRPK2	-0.268515324810782	7.28938462000469	0.497765043674575	0.483666982065015	0.717646893819288
EC_systemic	PREX2	0.29427951270887	9.57043877870801	0.498478531401652	0.483716992083749	0.717646893819288
EC_systemic	RAMP3	0.346408746524614	10.0908038941889	0.497902743239913	0.483987412186703	0.717832202139809
EC_systemic	M6PR	0.26397818396496	7.50498608237389	0.495555696401357	0.484645175824772	0.718591719971025
EC_systemic	NDUFB9	0.311233902560462	6.49912844037299	0.494157197714537	0.485058903864425	0.718989054315868
EC_systemic	RGL2	-0.274545368102977	9.14078695395265	0.494812360364736	0.485305131819709	0.719137943907066
EC_systemic	ZMIZ2	-0.290826235776387	8.19884707506938	0.493469186792288	0.485775679565106	0.719182858405342
EC_systemic	DDX18	0.311589365677767	6.74601026337094	0.491381649474885	0.486302202830343	0.719182858405342
EC_systemic	IL11RA	0.297180848571835	6.96696298076343	0.491196207412846	0.486420862058627	0.719182858405342
EC_systemic	SLC10A7	0.256032235842205	7.29063434379132	0.491385337989718	0.486421238904078	0.719182858405342
EC_systemic	FAM126A	0.277903080742437	7.03605033173222	0.490919286925129	0.48656041383345	0.719182858405342
EC_systemic	COTL1	-0.303675988382919	7.10939408729008	0.490914923599716	0.486626298761955	0.719182858405342
EC_systemic	CHMP7	-0.285306770576043	6.84658298640528	0.490589533941594	0.486700088033463	0.719182858405342
EC_systemic	KAT8	0.306812625483469	6.70975958324776	0.490408245710196	0.486727801075976	0.719182858405342
EC_systemic	NPR1	-0.274712925562341	8.7962942514169	0.491456849879075	0.48674993043427	0.719182858405342
EC_systemic	H6PD	-0.30713925346728	6.84550777956645	0.490379802640281	0.48679334364797	0.719182858405342
EC_systemic	STX8	-0.323858599580867	6.81762621353759	0.48987583073091	0.487013043858229	0.71929201956666
EC_systemic	SF3B2	-0.303164666921556	6.73903370577365	0.488438702289236	0.487632146085258	0.719746345713136
EC_systemic	KDM4C	0.258850562245861	7.48790347221951	0.488318839478917	0.487832755056429	0.719746345713136
EC_systemic	RNF130	0.294494323420065	6.84815732776543	0.48792642552097	0.487847600153966	0.719746345713136
EC_systemic	RASA3	-0.295070910309756	7.55821587566763	0.488301185153603	0.487904273274828	0.719746345713136
EC_systemic	LARP4B	-0.297422529504951	7.17449025849715	0.487521551385784	0.48814481652068	0.7198859132725
EC_systemic	EIF1	0.385548739454788	7.20886231155612	0.486013888640534	0.488769470913508	0.720189444873661
EC_systemic	ATP1A1	0.323821131334849	7.54847305198291	0.486208018801806	0.488779875923442	0.720189444873661
EC_systemic	KPNA3	0.301815209603817	6.67437098023454	0.485685544621469	0.488820230091491	0.720189444873661
EC_systemic	AGFG1	0.27991792278798	7.48260522374779	0.485828441508819	0.488934614004032	0.720189444873661
EC_systemic	CUL4B	-0.327873280343205	6.87653049371826	0.484672979462313	0.489339279776643	0.720570348399457
EC_systemic	MAPK3	0.271617449867142	8.12483792680738	0.482827959073582	0.49044342617346	0.721980728532879
EC_systemic	CAPN1	-0.274343831152539	7.08280433011009	0.481413386221566	0.490845076347347	0.722356432464636
EC_systemic	ETNK1	-0.300235610711744	7.22539698664111	0.479913006080753	0.491556956585233	0.72263574266415
EC_systemic	PITPNA	0.26128777703601	8.09566476014446	0.480209112378211	0.491610774315535	0.72263574266415
EC_systemic	HSPG2	0.351180010763057	10.9797479831791	0.480527008813693	0.491684346716098	0.72263574266415
EC_systemic	FAM120C	0.300124117795085	6.71781246712995	0.479173621566765	0.491740669966003	0.72263574266415
EC_systemic	CCM2	0.283274246082028	6.81717969267609	0.479006435386788	0.491831109679637	0.72263574266415
EC_systemic	WDR37	-0.260876985403477	7.61862824643276	0.479360451265084	0.491913809824897	0.72263574266415
EC_systemic	GBP4	0.352011790785102	6.84684974635333	0.477295479702828	0.492602935404486	0.723432652679467
EC_systemic	ELN	-0.286018429637169	7.5049433234232	0.477335304970413	0.492794536897947	0.723492666920359
EC_systemic	VOPP1	0.299032757705768	6.79962474542621	0.476197075851492	0.493093991740308	0.723492666920359
EC_systemic	RAB8A	-0.299656774828155	6.90450068631945	0.476137192994997	0.49317588208747	0.723492666920359
EC_systemic	CD109	-0.296175949704482	7.40074837577656	0.476310214201162	0.493230455879418	0.723492666920359
EC_systemic	PKD1	-0.25915294178455	7.39541783618359	0.474799702679387	0.493909209953828	0.724272928865111
EC_systemic	SPAG7	-0.27948002556884	7.09946113833417	0.473368956990425	0.494477569244921	0.724890891258602
EC_systemic	SAT2	0.240396382898152	6.97578545894481	0.471396012520834	0.49530797394153	0.725892523901833
EC_systemic	HHEX	-0.290403496757131	6.93813257565129	0.470569289030771	0.495714131636975	0.726271996247459
EC_systemic	ANXA4	0.273264961197896	7.11784326765196	0.469864867720625	0.496034830582734	0.726371181291431
EC_systemic	CNOT6L	0.312720912039364	7.22887970253509	0.469826066901096	0.496076324705216	0.726371181291431
EC_systemic	MSTO1	0.298459283376004	6.79809949398153	0.467649417139951	0.496982938540251	0.727128983841796
EC_systemic	MEOX2	-0.354687825496709	6.72547086564003	0.467664339300242	0.496994193962979	0.727128983841796
EC_systemic	VPS26B	0.277353108001425	6.80783498750165	0.467540370581114	0.497036070041463	0.727128983841796
EC_systemic	ATF2	0.264938882210509	7.94129199049484	0.466751787947059	0.497678149496378	0.727208763794771
EC_systemic	ARRB1	-0.257472039536481	8.49856567372601	0.466853154549936	0.497771269461243	0.727208763794771
EC_systemic	KDM3A	0.269762801426164	7.18521227979136	0.465943143533765	0.497847011711583	0.727208763794771
EC_systemic	UQCRC2	0.278275722071234	6.80885417397164	0.465542161051311	0.497952968879284	0.727208763794771
EC_systemic	VPS39	0.274187301883275	7.4043317689054	0.465825881566494	0.497957400060935	0.727208763794771
EC_systemic	PIGL	-0.289023108425231	7.48597853608128	0.465875953681767	0.498004457520582	0.727208763794771
EC_systemic	RNF214	0.278586067502562	6.80583067145986	0.46517240879689	0.498122524399459	0.727208763794771
EC_systemic	PPT2	0.269461295172524	7.21121803343088	0.464393371143822	0.498566098277792	0.727640994912529
EC_systemic	ATAD3B	-0.298864512865573	6.76480566766829	0.463344118284475	0.498984797193021	0.728036676886475
EC_systemic	TRAPPC12	-0.274677842723555	7.276058619131	0.462841264466022	0.499341155589436	0.728341194713982
EC_systemic	PKN3	-0.277225187835541	8.6167939384057	0.462576445381079	0.499752847014461	0.728707213852083
EC_systemic	DDHD1	0.269573175462735	7.0552617967493	0.461449554602487	0.49988753530822	0.728707213852083
EC_systemic	MEF2C	-0.284287265516664	7.62296630308301	0.461108165765817	0.500240657540325	0.728763439794633
EC_systemic	JAK3	0.297916174173831	7.36878418489749	0.460069171360732	0.500602288431024	0.728763439794633
EC_systemic	RERE	-0.269905232451191	9.33473837812373	0.460835403982678	0.500619456273907	0.728763439794633
EC_systemic	H1F0	0.310556915514353	7.12264804484499	0.459617274043807	0.500748846337036	0.728763439794633
EC_systemic	ANKRD13D	-0.303520828303892	7.57962183824869	0.459606100439842	0.500920739779689	0.728763439794633
EC_systemic	TNFRSF10B	-0.333709920858886	9.00946870954227	0.459714347599331	0.501116593149753	0.728763439794633
EC_systemic	NISCH	-0.264147085569839	8.12676839380901	0.459367888009796	0.501158385700426	0.728763439794633
EC_systemic	TBRG4	0.28192054249152	6.94678439517335	0.458400137612758	0.501277983737559	0.728763439794633
EC_systemic	CALR	-0.308890019859224	7.34699914375767	0.458390301098605	0.501424406316222	0.728763439794633
EC_systemic	ACSL5	0.259169279484336	7.14212912853147	0.457980922462035	0.501517229054384	0.728763439794633
EC_systemic	EI24	0.351727822526048	6.57931229626479	0.457569769973696	0.501614408235348	0.728763439794633
EC_systemic	LMNA	-0.440425746633809	11.9391245078207	0.458567691351233	0.501698893481162	0.728763439794633
EC_systemic	SERINC1	0.329055074256449	7.33214122230746	0.455429143568151	0.502748577146182	0.730073220801329
EC_systemic	LIMD1	0.260788004994713	7.30937916673156	0.454908000533568	0.502991467382049	0.730208198443781
EC_systemic	GTPBP1	0.273350655086961	7.87551768404414	0.454913134432417	0.503137576831626	0.730208198443781
EC_systemic	NPR3	-0.306558022928437	6.45946966840267	0.453869054599663	0.503343500405993	0.730292202206695
EC_systemic	MBD2	0.255307750285034	8.45326790577711	0.454016543907213	0.503681405039557	0.730567589256141
EC_systemic	EFNB1	0.290120244399607	7.86959535757203	0.452910344440054	0.504075480349646	0.730715190119774
EC_systemic	CXCR4	-0.459141599594646	8.11881970240131	0.452990092589373	0.504134987992418	0.730715190119774
EC_systemic	CD151	-0.269469209870211	8.55562794410663	0.452933423004005	0.50422755061174	0.730715190119774
EC_systemic	RILPL1	0.300311455457036	7.56259634326909	0.450977185870099	0.504898085878342	0.731472028674849
EC_systemic	SEC16A	-0.303291737572506	7.17731478085993	0.450402917573997	0.50511203187503	0.731567132483712
EC_systemic	GTPBP6	-0.285418211108137	8.37078615632841	0.448507576824161	0.506280316382038	0.733043968509714
EC_systemic	TAX1BP1	-0.271511458782379	7.08353425638217	0.447047261935001	0.506671415992296	0.733394980953637
EC_systemic	USP9X	0.274073892984805	8.02597743627417	0.446874157612897	0.506955019472879	0.733590234983782
EC_systemic	NCOA1	0.254945793358025	7.11111754494781	0.445729572804042	0.507264951936177	0.733765629719481
EC_systemic	WDR82	0.323717708984841	7.56202897935783	0.445269228114042	0.507592876753791	0.733765629719481
EC_systemic	ZDHHC8	-0.265778381279665	7.99578259951017	0.44507034037951	0.507838831675901	0.733765629719481
EC_systemic	MED25	-0.278382241616061	7.55647141403264	0.444724303367596	0.507898265335162	0.733765629719481
EC_systemic	CACUL1	0.275059706544198	7.08862467702401	0.444248075647743	0.507961368815829	0.733765629719481
EC_systemic	BOC	0.375240269252908	6.4703964599472	0.444059785023518	0.50796870575553	0.733765629719481
EC_systemic	CHP1	-0.32791200447635	6.47388128837026	0.44351709216751	0.50823351303874	0.733933231797455
EC_systemic	FAM13B	0.265046399994568	7.03121338822293	0.442591220080878	0.508738903624551	0.734448057237316
EC_systemic	FLII	-0.270921471012763	8.47665316831689	0.442835768939949	0.508984373911269	0.734587453629108
EC_systemic	NSUN4	0.285240039491934	6.72421980382412	0.441581380989355	0.509168099052883	0.734637681376973
EC_systemic	MEF2A	0.250498592399308	7.37295570630748	0.441455831569012	0.509364592076814	0.734706296115474
EC_systemic	BMS1	-0.257263049599368	7.23106290399259	0.43881708888582	0.510630673238647	0.735787744354757
EC_systemic	ETS1	0.314790109401863	9.44100186149671	0.439361290657684	0.510719633503497	0.735787744354757
EC_systemic	OTUD6B	0.269091495631658	6.94819312241968	0.438109213522146	0.510866505176061	0.735787744354757
EC_systemic	EFTUD2	0.275960531857847	7.63018443485768	0.438123608925761	0.5110271554281	0.735787744354757
EC_systemic	RAB2A	0.272984779046616	7.29088043175653	0.437752622627446	0.511117126391144	0.735787744354757
EC_systemic	OSBP	0.258239235851682	7.19387247745262	0.437329922425628	0.511296309141426	0.735787744354757
EC_systemic	YPEL2	0.265821457866072	7.82474849626284	0.437650506625599	0.511303738738578	0.735787744354757
EC_systemic	SLTM	-0.25305195933113	8.40858576506985	0.437891473791122	0.51133945326955	0.735787744354757
EC_systemic	ARPIN	0.273392073738187	6.88253590947943	0.436856750052249	0.511456755603581	0.735787744354757
EC_systemic	TRIP10	-0.284111531994471	8.9322035686624	0.437072794671046	0.51179361523863	0.736057697951068
EC_systemic	PTBP3	0.28628422873056	7.12952628872633	0.435942179991532	0.511946605028516	0.736063131042166
EC_systemic	ABCG2	-0.31616535914355	6.90150166234592	0.435267888354769	0.512260100999765	0.736102255963727
EC_systemic	NFYC	-0.257459841797299	6.85768437300318	0.435218105361532	0.512272257191055	0.736102255963727
EC_systemic	SAMD5	-0.290980357313544	6.76807482972529	0.434393928127795	0.512653950862873	0.73643620838863
EC_systemic	SULF2	0.277390391105627	8.03986886979843	0.433044813261479	0.513574950125071	0.737297495974976
EC_systemic	LTBP3	0.275180367536855	9.02557220802137	0.433174532714626	0.513666321085266	0.737297495974976
EC_systemic	SH3TC1	-0.315959701021352	8.64702126816155	0.433056466378358	0.51370190425015	0.737297495974976
EC_systemic	TCN2	0.301366772275502	7.62486948493989	0.431815772509019	0.514068401471689	0.737608907638115
EC_systemic	CDC42BPB	-0.268243013160957	8.95361892754129	0.431543878248728	0.51446476465597	0.737962978786827
EC_systemic	FEM1C	-0.286509256193899	7.00237718097852	0.430233642561654	0.514724047094436	0.738120268696759
EC_systemic	EXOC1	0.267757267675215	7.10244795672786	0.428218415693042	0.515689886496315	0.739290383634502
EC_systemic	ANXA2	0.352155324889443	8.85819924393691	0.42775973306544	0.516278164064412	0.739377197797311
EC_systemic	DCTN6	0.283059135274022	6.69767731716503	0.426687841531187	0.516368191622132	0.739377197797311
EC_systemic	KEAP1	0.27704729581401	6.68455719893707	0.42620516635905	0.516603451218741	0.739377197797311
EC_systemic	ANAPC5	-0.252432689257776	8.20756186870016	0.426941814368665	0.516611683866201	0.739377197797311
EC_systemic	TSC22D3	0.307579113200435	9.23726502638642	0.426983732576254	0.516693795250355	0.739377197797311
EC_systemic	MYNN	0.262758245508238	6.74930767316657	0.425848548074579	0.516785955524321	0.739377197797311
EC_systemic	STX16	-0.290328146618525	8.73794099371058	0.42630447375189	0.516996724170329	0.739377197797311
EC_systemic	STIM1	0.273460562407011	6.86113278180262	0.4253561630732	0.517043176898588	0.739377197797311
EC_systemic	CFLAR	-0.287885159214443	10.5410609496463	0.426132899753374	0.517155510430399	0.739377197797311
EC_systemic	FBXL6	0.263036883207597	6.86699741569838	0.424742607214462	0.517345303055738	0.739377197797311
EC_systemic	ZNF783	0.259698455879849	7.72143252171067	0.42504330523423	0.517399166186158	0.739377197797311
EC_systemic	ARID2	0.256544372770151	7.16003087455792	0.423014063702458	0.518254920872106	0.740385613861019
EC_systemic	PTPN18	0.285907101144807	6.90754501504796	0.421607300027062	0.518895109466893	0.741085574696057
EC_systemic	TGFB1	-0.281998487203154	6.56352872964223	0.420447307809913	0.519441337622654	0.741650974961665
EC_systemic	NNMT	0.283337424369819	8.91068776178695	0.420930707590798	0.519639166301754	0.741697540090286
EC_systemic	SH3BGRL2	-0.326652645536637	8.31438548341601	0.420553883341273	0.519774659657839	0.741697540090286
EC_systemic	CDK16	-0.275252348794281	7.47964764428565	0.417801321687475	0.520954048608418	0.743061613172595
EC_systemic	FBXO21	-0.27621497933789	6.87806712048807	0.417349984192504	0.521031850793433	0.743061613172595
EC_systemic	ATP6AP1	0.306889699570098	6.81417171256472	0.416436641254753	0.521444529936722	0.743435221438685
EC_systemic	GIGYF1	-0.285503526735315	8.59874024278889	0.416145573069775	0.521995652159921	0.743981376925438
EC_systemic	MAP4K5	0.243736738407238	7.27091341368552	0.415258063926578	0.522129237161133	0.743981376925438
EC_systemic	PRR12	0.261505149312036	7.02477607398142	0.413850103776564	0.522774386337472	0.744494029554137
EC_systemic	GBP2	-0.250507678588869	7.64552263978432	0.414144396230623	0.522821152492419	0.744494029554137
EC_systemic	TSTA3	0.264493315233535	6.83076567523451	0.413447149608931	0.522941782364704	0.744494029554137
EC_systemic	BTN3A3	0.284378631938052	7.03952903041066	0.412911710472933	0.523246395871746	0.744712772889591
EC_systemic	EEF1B2	0.281365472038183	7.52413490725065	0.412269476608982	0.523685221859099	0.745122353455708
EC_systemic	PGM2	-0.245001524963348	7.17633804837204	0.4111084641048	0.524219656925536	0.745667695390331
EC_systemic	ATXN10	0.225685732654316	7.11156859265569	0.410463612250239	0.524495237155367	0.745844625219782
EC_systemic	SCRN2	-0.280540607914411	7.02360733399428	0.40936758231013	0.525061369124299	0.746434505443852
EC_systemic	WNK1	-0.282138446898321	8.90421150613862	0.409661101629671	0.52527384067184	0.746521422078417
EC_systemic	MATN2	-0.293619641557398	7.44961341461349	0.408757253404936	0.525475184424532	0.746592478331284
EC_systemic	SBF1	-0.260571308961225	7.39204428231608	0.408085654740883	0.525798279423171	0.746739309422951
EC_systemic	SOS2	-0.251784917515937	7.4061818915098	0.40793496759428	0.525881281357254	0.746739309422951
EC_systemic	GNG10	0.282910286470767	7.35983215600391	0.407410139025286	0.526090041666246	0.746786638021973
EC_systemic	GOLGA3	0.233723380834976	7.55648388161272	0.40689598304555	0.526403306401314	0.746786638021973
EC_systemic	SERTAD2	-0.287035879290016	6.63223007015191	0.406424351621153	0.526472062468506	0.746786638021973
EC_systemic	CCM2L	0.261167159564613	8.68245552427801	0.406944712597147	0.526602447732132	0.746786638021973
EC_systemic	MTA2	-0.250136677007754	8.30314087132847	0.406612270401365	0.526739206536385	0.746786638021973
EC_systemic	BRI3	-0.26441096977692	8.51417940020666	0.406509057235071	0.526822927288965	0.746786638021973
EC_systemic	SP100	-0.277055343010083	8.47488553228266	0.405378149299766	0.527389825149256	0.747375468963309
EC_systemic	VPS13D	0.264035830600544	6.92963832027238	0.403027231960796	0.528222576414228	0.748340600072197
EC_systemic	ZNF384	-0.26669376427076	7.56653194402529	0.403005531025458	0.5284206936431	0.748406339862593
EC_systemic	UBE2D3	0.261596339991222	8.33921791788792	0.402827018826169	0.528642067232087	0.748504970624536
EC_systemic	ARPC4	0.254580465083793	7.55347314528446	0.402102448582265	0.528837964903831	0.74856748375053
EC_systemic	TEP1	-0.254111228537338	6.75823341216293	0.400836295251134	0.529338618305411	0.748659250753153
EC_systemic	IL13RA1	-0.277864430860999	7.18436483242219	0.400822639862539	0.529441997686285	0.748659250753153
EC_systemic	MTMR2	0.269988227305054	6.92633437329963	0.400465578291246	0.529530291480818	0.748659250753153
EC_systemic	BBS1	0.257053038687145	6.79677719302122	0.400282790490853	0.529604383967145	0.748659250753153
EC_systemic	PIKFYVE	0.235276631527223	7.62379073113331	0.399647250360225	0.530114206911944	0.748659250753153
EC_systemic	RPUSD4	-0.276027700784548	6.81811850644676	0.399305336070636	0.530134039094905	0.748659250753153
EC_systemic	AFF4	-0.258625067900346	8.20042312110732	0.399716743064638	0.530233718399455	0.748659250753153
EC_systemic	RHOC	-0.262287695730848	9.31353000667874	0.399855813258146	0.530278948179292	0.748659250753153
EC_systemic	CNTLN	0.254889079182178	6.99951460728094	0.399010710278117	0.530290549073476	0.748659250753153
EC_systemic	DIP2C	-0.249984963824577	6.96907479257618	0.398805080680629	0.530420450310616	0.748659250753153
EC_systemic	SEL1L	0.261025984216872	7.14805242167363	0.398025495553951	0.53082815440915	0.74902039064655
EC_systemic	DPY19L1	0.316800733267097	6.55941414118535	0.39735687242124	0.531083542733868	0.749104976039064
EC_systemic	GLYCTK	0.23117875857046	8.04098181131812	0.397736229985842	0.531191811511179	0.749104976039064
EC_systemic	ARPC5L	-0.272266337367827	8.0436307132253	0.397300148571311	0.531447048522997	0.749125324675428
EC_systemic	CDK2	-0.263834704111737	6.95660398921384	0.396507629222815	0.531601103363522	0.749125324675428
EC_systemic	PTS	0.260775766056084	6.9275669931607	0.396092235519235	0.531779984160836	0.749125324675428
EC_systemic	SRRM1	0.24755109277735	8.30276137344953	0.396566447400572	0.531842997239932	0.749125324675428
EC_systemic	AKAP11	0.259241380183679	6.80512223037164	0.395695512429267	0.531965540713161	0.749125324675428
EC_systemic	ARPC1B	0.268450738921815	8.19921635046087	0.395846191347353	0.53219403211203	0.749157357543792
EC_systemic	EXOC6	-0.280564558366103	9.01113821896785	0.395515392975709	0.532491928283054	0.749157357543792
EC_systemic	CLN8	0.286219480678114	7.13501958972719	0.394655864307412	0.532560808090071	0.749157357543792
EC_systemic	PDGFB	-0.273850468653383	9.57357625978221	0.395370944836459	0.532595753680535	0.749157357543792
EC_systemic	DCUN1D1	0.267577286768882	6.89093522941705	0.39406285989746	0.532822918754886	0.74926324350566
EC_systemic	RNPC3	0.270912978984059	7.03455526932007	0.393033965577796	0.533381671580189	0.749835219693666
EC_systemic	PPP2R5E	0.226122885121812	7.20153592101384	0.391975085247243	0.533970847497524	0.750449626981563
EC_systemic	ILRUN	0.246862185513414	7.17880008044509	0.390688253957505	0.534633392145497	0.751048583170083
EC_systemic	INPPL1	0.259985743154973	7.55786295610141	0.390729238679393	0.534701525257111	0.751048583170083
EC_systemic	PSMG2	0.295821808321962	6.49587377605073	0.389788587129326	0.535005100858979	0.751261076725688
EC_systemic	MOB4	0.257171058080675	6.87158924339417	0.389356501947845	0.535267745375588	0.75139461194375
EC_systemic	SLC12A7	-0.278025135738519	8.72885964245423	0.389847138623086	0.535404837012422	0.75139461194375
EC_systemic	TRAPPC9	0.243782372234435	7.66660027324175	0.387752088352079	0.536285327802084	0.752266792438443
EC_systemic	SLC35C2	0.257444239552319	7.15580590732652	0.387425942517074	0.536331301237787	0.752266792438443
EC_systemic	USHBP1	-0.262832733533145	7.78985320612346	0.386353860226588	0.537082113705112	0.753105760917373
EC_systemic	DFFA	0.248764137799966	6.95373254684756	0.382452072999327	0.538910582615884	0.755153211605952
EC_systemic	ALDH9A1	0.277291526349968	6.84882754597468	0.382256905395748	0.538994983988397	0.755153211605952
EC_systemic	ARHGEF3	-0.275956953114442	7.66572391076154	0.382654673336738	0.539001511871996	0.755153211605952
EC_systemic	HNRNPR	-0.269680687494417	7.10594121294437	0.381263149646856	0.5396038860744	0.755782501421072
EC_systemic	MTMR10	-0.236616671996085	7.26486615200872	0.38096577287625	0.53979812306519	0.755839949213904
EC_systemic	CDC37	-0.265412484055768	10.0050833024989	0.38112443604876	0.540053131140569	0.755982433574468
EC_systemic	PLXND1	0.279898384034199	10.3839564072702	0.378870951955249	0.541251675526792	0.757242365626402
EC_systemic	PRPF38B	-0.236808849448925	7.89729256062312	0.378493862670056	0.541260202959394	0.757242365626402
EC_systemic	GTPBP4	0.241161928073771	7.34280937555045	0.377396266862532	0.541678972494804	0.757613374345583
EC_systemic	ACBD3	-0.257708178153841	7.58214187526171	0.377203649595437	0.541878650832259	0.757677830089437
EC_systemic	TCF25	-0.27978272533947	9.50593172340473	0.376949637401777	0.542258402085938	0.757993963584566
EC_systemic	KIAA1109	0.253300308226208	7.39937086564314	0.375364825548474	0.542778494779947	0.758506038172657
EC_systemic	RNH1	-0.259533500080594	8.32945658165714	0.374743249153034	0.543337897989537	0.758750777272627
EC_systemic	PSMA7	0.246542396980555	7.7664689559957	0.37425673045462	0.543460891419426	0.758750777272627
EC_systemic	BABAM2	0.227431542070916	6.66610252932376	0.373603640726817	0.543589097437116	0.758750777272627
EC_systemic	SETX	-0.248412180516427	7.83332242889249	0.374012924716288	0.543641118513197	0.758750777272627
EC_systemic	ADD3	0.246709775811626	6.80153757451237	0.373383855413964	0.54372268349052	0.758750777272627
EC_systemic	XRCC1	-0.254182092508976	6.88905592802125	0.372108536355901	0.544447816646085	0.759167214808778
EC_systemic	EGLN2	0.25303009706154	8.01171228023717	0.372324842525295	0.544552178606102	0.759167214808778
EC_systemic	GDPD3	-0.272036884936378	7.5898462313481	0.372075104769547	0.544628845495201	0.759167214808778
EC_systemic	VHL	-0.253900667797032	7.28332877271305	0.371922553613842	0.544636686237232	0.759167214808778
EC_systemic	TPD52L1	-0.283065079258239	7.5893216158476	0.37144284576932	0.544971824534423	0.75941977695715
EC_systemic	MRI1	-0.279031530366971	6.86620836824874	0.37078617804252	0.545157568698251	0.759464074100106
EC_systemic	PSMB1	0.248934623650192	7.67877844968957	0.369843581913737	0.545818530617776	0.759838633925465
EC_systemic	DNAJC7	0.238527513842473	7.63496145572713	0.36980736611671	0.545828994769272	0.759838633925465
EC_systemic	RNPEPL1	0.22518305886455	7.04068127741132	0.369445293168604	0.545888530028755	0.759838633925465
EC_systemic	ESYT1	0.230213803437516	8.05318068726352	0.368895297880863	0.546414965885827	0.760351423876837
EC_systemic	SLC25A37	0.24540247311296	8.13719600314307	0.368644359420763	0.546565203540901	0.760351423876837
EC_systemic	ZC3H13	0.290539466806935	6.53021770157962	0.366312431988495	0.54752440978731	0.761471077947787
EC_systemic	CAPN2	0.261067875764869	9.37968520331944	0.365381452600007	0.548482728922251	0.762588867467154
EC_systemic	ETFA	0.250665228563114	7.28611828177133	0.363126787716287	0.549381700517444	0.763306299638569
EC_systemic	MAP3K3	-0.243775284989215	8.70899408180407	0.363567787024044	0.549433239713346	0.763306299638569
EC_systemic	PTPN9	-0.257010591448632	6.73305594431363	0.362832259695802	0.549462937363989	0.763306299638569
EC_systemic	MYOF	0.246914499008469	8.52013379822945	0.362661724386184	0.549889220320104	0.763541951670319
EC_systemic	H1FX	0.282313625150482	8.70046642529972	0.362604297932714	0.549942135472257	0.763541951670319
EC_systemic	EXT1	-0.245181690197056	8.50238535498005	0.360472944028336	0.5511087018521	0.764729388331186
EC_systemic	RCBTB1	0.236297358081252	6.93640166573192	0.359061852053709	0.551547875941182	0.764729388331186
EC_systemic	ZNF362	-0.247530064021326	6.98331768603693	0.358908920553412	0.551668957920808	0.764729388331186
EC_systemic	PJA2	0.278637378783276	8.14510087513973	0.35926133188493	0.551697435866355	0.764729388331186
EC_systemic	KHDRBS1	0.221051648247772	7.24509053700446	0.358797459298614	0.551756566916884	0.764729388331186
EC_systemic	AFAP1L1	0.260832554099938	9.52647406600474	0.359287612434462	0.551830914316265	0.764729388331186
EC_systemic	FAM76B	0.266131512253337	6.84420818432482	0.358144302583126	0.552038638477524	0.764729388331186
EC_systemic	OGG1	0.225659430824978	6.77645069236876	0.357859864411201	0.552188832649614	0.764729388331186
EC_systemic	PARP4	0.22551880491544	7.24481916832609	0.357852545086304	0.552277701404649	0.764729388331186
EC_systemic	BAZ2B	0.248309640702968	9.18532754954743	0.357971664893213	0.552538503127446	0.764729388331186
EC_systemic	MSI2	0.250129431953584	6.92916830120644	0.357117672712572	0.552620707919268	0.764729388331186
EC_systemic	HDAC3	0.253470450680284	6.80783181758586	0.356911082487049	0.552717119177097	0.764729388331186
EC_systemic	PMS1	0.257542120813966	6.70827091961234	0.356697723561326	0.552823901171221	0.764729388331186
EC_systemic	IQSEC1	0.248269585999328	7.79471140955983	0.356832602406164	0.552967712989528	0.764729388331186
EC_systemic	SDC3	-0.258345136153433	7.16558619527841	0.355579112486743	0.553554024179703	0.765164757537
EC_systemic	LIN7C	0.222396794005546	6.95621445644762	0.355378658620023	0.553592746736175	0.765164757537
EC_systemic	MAP3K11	-0.247200257017084	9.117502181632	0.355632944128694	0.553839293409	0.765261549420866
EC_systemic	AKTIP	0.258264053846665	6.83984155229037	0.354659546951999	0.553973037296151	0.765261549420866
EC_systemic	PLEKHG1	0.251791634766365	8.58468685561693	0.354515805230967	0.554396898881921	0.765632671384243
EC_systemic	LRRC59	-0.255048728978094	6.89857376960029	0.353354820823562	0.554734081085195	0.76588391323629
EC_systemic	RPRD1A	-0.266704922652759	7.33177429272392	0.352637172517969	0.555231341827331	0.766355962292732
EC_systemic	HDGFL2	-0.260903766074094	6.93435050251029	0.351539596006549	0.555756337860908	0.766866018088911
EC_systemic	IER5L	-0.25933792060243	6.59662442278819	0.350735851085444	0.556153125484826	0.766921956093323
EC_systemic	C1orf52	-0.23453303113583	7.55877249946213	0.351007554301095	0.556196390989839	0.766921956093323
EC_systemic	MICA	0.265557821630958	7.13174043725863	0.350239795229773	0.556494707423296	0.766921956093323
EC_systemic	TBKBP1	0.254337007180312	8.3951598409919	0.350464557301071	0.556632395336576	0.766921956093323
EC_systemic	RBM42	0.273041720879606	6.65204105723947	0.349710913496068	0.556720936170963	0.766921956093323
EC_systemic	ZNF326	0.242544558695871	7.10163445224597	0.349784384598679	0.556746270969469	0.766921956093323
EC_systemic	NEK6	-0.249155457046114	7.66176666605819	0.349325887219831	0.557165874386255	0.766921956093323
EC_systemic	CASTOR1	-0.254450451213069	6.82885979764163	0.348960755321829	0.557186214087175	0.766921956093323
EC_systemic	TP53I3	0.224675394993167	6.9176004102767	0.348927178837796	0.557196085675749	0.766921956093323
EC_systemic	LAMTOR4	0.277243924924286	7.4791938470345	0.347980038791729	0.557842262087679	0.767597176814092
EC_systemic	ZXDC	0.237918309504944	7.05158654309196	0.345662257573271	0.55906356103999	0.76906317529567
EC_systemic	SAP18	-0.292391480672207	6.6847313929766	0.343190619284791	0.560432005585474	0.770730717466726
EC_systemic	TSPAN18	0.249103718749633	7.7892371212774	0.342070011552064	0.561267489108324	0.771664582990904
EC_systemic	AKR1A1	0.252817322285801	7.09745657342444	0.340602514145237	0.561951748476552	0.772390073902155
EC_systemic	PLSCR1	-0.234148617016165	8.56539857107015	0.340836638121527	0.562126827071982	0.772415498035122
EC_systemic	EIF5B	0.234856921804053	7.39213207683758	0.339955627888464	0.5623878183575	0.772558927306473
EC_systemic	NUP85	0.242112892099699	7.77675771623591	0.339539079253604	0.56271221707565	0.77278935602288
EC_systemic	SEMA3F	-0.246905935238255	9.20357510834998	0.338725460228132	0.563387753675517	0.773501750314869
EC_systemic	SUPT5H	-0.250612669060981	8.22721647100573	0.338251875817071	0.563562887344093	0.773526912428606
EC_systemic	CTNNB1	-0.277772290061624	7.40209263173895	0.336953718489862	0.56414885313808	0.774115797643991
EC_systemic	PPWD1	0.238465837912058	7.17301307078763	0.335986515611146	0.564622841549407	0.774420986612899
EC_systemic	C1orf21	0.22226593859658	7.48815638447733	0.336000763547796	0.56468523998512	0.774420986612899
EC_systemic	NTN4	0.258333946830621	8.09925340617044	0.335593028465504	0.56504775699138	0.774702775219143
EC_systemic	MEGF6	-0.251511434055077	8.33986403006736	0.334990946509755	0.5654607317206	0.774884897473233
EC_systemic	PTTG1IP	0.23752898329945	8.58357846813401	0.334940779007812	0.565501975957279	0.774884897473233
EC_systemic	GDPD5	-0.259464348540921	7.24997929457001	0.334294209827039	0.565651837786562	0.774884897473233
EC_systemic	RORA	0.24741621639514	7.21301133147595	0.333765418165239	0.565915601331484	0.775030999824601
EC_systemic	PPP1R35	-0.249095756112752	7.59674865260617	0.333071845224445	0.566438173810122	0.775531365918771
EC_systemic	TMEM204	0.238919623764664	8.66616991381779	0.33306613950081	0.56659696142534	0.775533521285017
EC_systemic	TARBP1	0.240819138887639	7.31190881081056	0.33197309598224	0.566978301725142	0.775840211486859
EC_systemic	TGFBR2	0.253524006835358	10.4901062472572	0.331830713396161	0.567401322295531	0.776203750106448
EC_systemic	MUS81	-0.245453394498812	7.70448294236756	0.330445961685211	0.567991679458297	0.776760826587636
EC_systemic	UBAC1	0.23660644649898	7.12870940557027	0.329789937026103	0.568215190560091	0.776760826587636
EC_systemic	VPS54	0.238467064899057	7.17961131524912	0.329677483041762	0.56829100997428	0.776760826587636
EC_systemic	ILK	-0.243887192161405	7.64272989124943	0.329657116649678	0.568438391238874	0.776760826587636
EC_systemic	OAZ1	0.234711548097857	9.06182984486646	0.329552794365202	0.568681069086189	0.77687724004491
EC_systemic	SLK	0.224294504915144	8.32022180693152	0.326997471303258	0.570095296213321	0.778593603604737
EC_systemic	TUT7	0.229816156292966	8.8751782356149	0.32667694790783	0.570351727289545	0.778728223282404
EC_systemic	TTL	-0.27110991755516	6.63944469674103	0.325497987363964	0.570679193687575	0.778959729513228
EC_systemic	NPLOC4	-0.223897935522218	8.57906170193886	0.325738891496905	0.570887140105111	0.779028011656573
EC_systemic	MON1B	-0.231961250033594	7.18046634956945	0.324789818051999	0.571194698167103	0.779232147693119
EC_systemic	CHD1	0.214598362998179	7.89436559366953	0.324417865919346	0.571540445498324	0.779424178517215
EC_systemic	KIF26A	0.234871532693146	7.08085968644928	0.323932686027653	0.571651465208856	0.779424178517215
EC_systemic	DAZAP1	-0.251380889644294	7.21519918204778	0.323635683719963	0.571886950557077	0.779529794721763
EC_systemic	COL1A1	-0.298216937421983	7.06421722122739	0.323027541065078	0.572214687031748	0.779761063847407
EC_systemic	STX2	0.231194280754497	7.81955071949596	0.322751685647737	0.572509299524973	0.779947079413613
EC_systemic	THRAP3	-0.209146147266943	7.10129029702727	0.321526165977994	0.573113675488818	0.780554876086787
EC_systemic	PFN1	0.222192234603941	8.8068664793495	0.3215031024476	0.573403133148715	0.7807335511517
EC_systemic	ACE	0.293576951553445	9.31651785422504	0.320838896015314	0.573834983028367	0.781105952339662
EC_systemic	NUP98	-0.224020524584093	7.53846641771768	0.318795574622966	0.574835743737904	0.782213942321132
EC_systemic	LSM6	0.225841340789422	6.93897243554383	0.318325060711856	0.574966096666618	0.782213942321132
EC_systemic	ACSL4	0.24980399306907	6.77681171454869	0.317315213228235	0.575547736281889	0.782789352930399
EC_systemic	USP24	0.22549361655287	7.52691370428382	0.317229344048872	0.57574170526152	0.782806224798171
EC_systemic	NELFCD	0.229000860046728	7.82702073429263	0.316889574993726	0.576008083790857	0.782806224798171
EC_systemic	ZKSCAN8	0.229721638808815	7.24659216999104	0.316635679074088	0.57603620434165	0.782806224798171
EC_systemic	CEP57	0.247254066675473	6.61406090792967	0.315634831066606	0.57654296530867	0.783279109850639
EC_systemic	ICA1	0.212418125071683	8.64496942875351	0.315733869095126	0.576835251135725	0.783460433329441
EC_systemic	TRNT1	-0.227634861744944	7.28755810756139	0.314820061868248	0.577166675139061	0.783694800016787
EC_systemic	ARHGEF6	0.237097116988015	7.19931220267815	0.313779722717281	0.577746396995184	0.784072074415346
EC_systemic	SPARCL1	0.313830458830544	10.7639578772377	0.314296707459773	0.577787557791396	0.784072074415346
EC_systemic	PRR14	0.228674735600057	7.64467616065232	0.313649677394473	0.577921358721711	0.784072074415346
EC_systemic	CTNNAL1	-0.233494935728918	8.15487378025003	0.313576945797331	0.578088295959143	0.784082915580548
EC_systemic	GLG1	0.214963753960306	6.88312920228054	0.312837603038314	0.578262835896067	0.784104059778807
EC_systemic	ARMC8	0.239141652070354	7.63666949396883	0.311723878519938	0.579085600908839	0.785003921210031
EC_systemic	DTNBP1	-0.24649316193907	6.98606034641886	0.310918082626263	0.579468609431717	0.785307321518314
EC_systemic	SLCO2A1	-0.282013157232603	10.6981700960728	0.310372209077726	0.580164399882293	0.786034327003392
EC_systemic	KATNAL1	-0.241875324043393	6.56985740540432	0.309153231582977	0.580479868897758	0.786122066908202
EC_systemic	SFI1	-0.240378856002024	6.80138679050127	0.308874524668802	0.580680114309248	0.786122066908202
EC_systemic	SMOX	-0.260143782450476	6.64802564044267	0.308794153605388	0.580707239370259	0.786122066908202
EC_systemic	VPS53	-0.22841571440859	8.14823320966416	0.308858684477655	0.580952224158452	0.786237948360397
EC_systemic	IVNS1ABP	-0.267742199188158	9.37436205051759	0.308776631061362	0.581113396057522	0.786240368280789
EC_systemic	SASH1	0.218973713694025	7.77704076512823	0.30791368300884	0.581437995941204	0.786463842604321
EC_systemic	TRIQK	0.253407191239962	6.66861007760501	0.307188750389401	0.581678621340274	0.786476583996401
EC_systemic	PPP3CB	0.214616765325452	7.53215713208468	0.30721129714557	0.581815830560945	0.786476583996401
EC_systemic	PHRF1	-0.201813765933232	7.77962085841052	0.307160446449207	0.581925710842665	0.786476583996401
EC_systemic	KLHDC4	-0.213338458615983	7.82057798067833	0.306745218591572	0.582187245488324	0.786614539028732
EC_systemic	UBR3	-0.208535111758604	7.57429799959665	0.306010014223125	0.582591516824447	0.786945222479463
EC_systemic	LUC7L3	-0.219554904591267	9.36310482623341	0.30593603403562	0.582851321419475	0.787080637438344
EC_systemic	ATP11C	0.245950176241983	7.11254772171131	0.303801217513009	0.583824093884429	0.788178504414858
EC_systemic	RNF144A	-0.223054594805956	7.73413107117131	0.303187709998626	0.584361088905268	0.788476478359148
EC_systemic	HAGH	-0.231516653405152	7.0183300963376	0.302941223625072	0.584364485076231	0.788476478359148
EC_systemic	GSE1	-0.246139823103065	8.09983705053961	0.3029150764297	0.584595694307166	0.788482286827267
EC_systemic	CMTM3	-0.235798106787755	7.37783833514479	0.302267019524157	0.584857977096937	0.788482286827267
EC_systemic	RFC3	-0.236841793299884	6.64483810475989	0.301884710545203	0.584959584744064	0.788482286827267
EC_systemic	ACTR1A	-0.207220996109898	7.44521010605699	0.302047076898592	0.585008143074761	0.788482286827267
EC_systemic	SFT2D2	0.230917134615628	6.91687007349821	0.301377451308684	0.585292786673466	0.788650455247257
EC_systemic	ARFGAP3	0.222375780963844	7.54980647892133	0.301026293895505	0.585633323703342	0.788893824639154
EC_systemic	JAM3	0.229589610139189	7.61549762023603	0.300442933453388	0.586010525394778	0.789186437830314
EC_systemic	WDR60	-0.236399745200465	8.32407525021242	0.299449740044605	0.586777235347371	0.789869568004414
EC_systemic	PARD3	-0.255892547839922	6.78715721538831	0.29889992452758	0.586838022853472	0.789869568004414
EC_systemic	LY6E	0.26162997278863	7.87150218678386	0.298731463452339	0.587126012288091	0.789913761983369
EC_systemic	TMEM185B	-0.225071534968033	7.02808819617422	0.298399126643461	0.587191113965744	0.789913761983369
EC_systemic	ITGA3	-0.227775375228097	7.36795323267754	0.298241571375977	0.587358863338102	0.789924011136003
EC_systemic	IFRD2	0.213252149356086	6.97537875892611	0.297583202603539	0.587667873440285	0.790124180888778
EC_systemic	MTMR6	0.244565100644694	6.93014878230652	0.297258818504894	0.587862473962647	0.790170458871319
EC_systemic	PRRC2A	-0.223914924406986	7.4163285169913	0.296780054172493	0.588284023878405	0.790521680684329
EC_systemic	FCGRT	0.234700035583123	9.21556908721206	0.296721813732112	0.588550232317902	0.790572365738861
EC_systemic	VAMP2	-0.201042774379384	7.44103743150289	0.29621607146046	0.588642266239375	0.790572365738861
EC_systemic	TAF1D	0.217700626465644	8.14510470883524	0.295588548711819	0.589145961174728	0.790988145861508
EC_systemic	SNAP23	0.224459095773955	7.38445530822844	0.295146853875597	0.589272539233943	0.790988145861508
EC_systemic	DLST	0.236665887030977	6.94919053525936	0.294181484927731	0.589798673432164	0.791340101362972
EC_systemic	NIBAN2	0.246296144727433	8.89497582935472	0.294604413778529	0.589855575250689	0.791340101362972
EC_systemic	RAB5A	0.243229148874222	7.29118450484029	0.293080050057216	0.590555944680163	0.792064294482666
EC_systemic	AP2A2	-0.230345158400121	7.90561924589461	0.292939002435296	0.590796406773201	0.792171425553737
EC_systemic	RPTOR	0.213938774004962	7.86257700675914	0.292251609689206	0.591198905815832	0.792322643742163
EC_systemic	ENKD1	-0.214772985422788	7.30760951764648	0.291855213206616	0.591363580433695	0.792322643742163
EC_systemic	MAP2K2	-0.197320396601227	7.40743114909357	0.29184367019758	0.591391034716936	0.792322643742163
EC_systemic	WASL	0.234214387702759	6.79244818401652	0.291129056843669	0.591709240107475	0.792374793228554
EC_systemic	PCDH17	0.215428589874168	9.81683741042053	0.291679040072587	0.59175121391729	0.792374793228554
EC_systemic	PLXNB2	-0.239011125414799	9.40052535830195	0.290375578948549	0.592568459430432	0.793253788431565
EC_systemic	NFKB1	-0.246023428733683	7.24240642972543	0.289515209060272	0.592836082486637	0.793365283566401
EC_systemic	RGMB	-0.2641424843406	6.47587458488679	0.289114007139964	0.5929734037116	0.793365283566401
EC_systemic	CD93	0.262505454582479	11.2299536333144	0.28874650678314	0.593626497690623	0.793903301228323
EC_systemic	CD55	0.263836466371794	8.5521459114382	0.288485801107892	0.593697400817207	0.793903301228323
EC_systemic	ZNF738	-0.212784263472696	6.57067981128814	0.286725867281963	0.594507672566852	0.79477136823097
EC_systemic	NAV1	0.212442018946395	8.81255899196172	0.286927432348786	0.594722225014604	0.794808677323652
EC_systemic	AAMP	-0.206955885669831	8.0131245020573	0.286578968797518	0.594861219487486	0.794808677323652
EC_systemic	QRICH1	0.219407536420222	7.59887064067525	0.28582722839611	0.595240014407429	0.794808677323652
EC_systemic	RASSF1	-0.187482872827003	7.27306228280577	0.285495113385146	0.595413363902713	0.794808677323652
EC_systemic	GATD1	-0.230639496691324	7.74894159436486	0.285583318415103	0.595453413035287	0.794808677323652
EC_systemic	ANKRD11	-0.230922625867836	8.74008342213647	0.28571793864769	0.59550230516688	0.794808677323652
EC_systemic	CCNDBP1	-0.224916044660416	7.03266835486955	0.284829944028096	0.595795473341197	0.794984871515317
EC_systemic	DCTN2	-0.19684713890673	7.91188212190246	0.284663727125426	0.59607573659405	0.795143755710775
EC_systemic	SERPINH1	-0.221668335506411	8.91069247769862	0.283560438163932	0.596903815428148	0.79569920068559
EC_systemic	GNL3	-0.232151945046705	8.47058588178258	0.283485461011602	0.596913844386558	0.79569920068559
EC_systemic	RARS2	-0.212124920697982	7.0140342505418	0.282782291260285	0.597112911094948	0.79569920068559
EC_systemic	EIF4EBP2	0.248201010946659	7.86347921914681	0.282956115321445	0.597140618364615	0.79569920068559
EC_systemic	KIAA1217	-0.218205321475751	8.30828891221037	0.282859542278758	0.597298629665263	0.79569920068559
EC_systemic	ITGB1BP1	0.24135828764692	6.91264318174001	0.281932847994968	0.597622774241486	0.795916075953902
EC_systemic	PHLDB1	0.225987913848557	9.06421096994105	0.281819152389618	0.598030439849474	0.796178483699004
EC_systemic	NFIB	0.216411709533132	9.76760256901757	0.281696688979217	0.598142602997873	0.796178483699004
EC_systemic	CCDC124	0.240101689518392	6.90672451688667	0.280600405521651	0.598486673825478	0.796421570537115
EC_systemic	GSDMD	-0.223394351834948	9.19932809105533	0.280866512297159	0.598664034885745	0.796442741124968
EC_systemic	BSDC1	-0.1999779812966	8.10700610495925	0.279832247408283	0.599232476923701	0.79685087470774
EC_systemic	SH3BP2	-0.212322633854787	7.92319440891122	0.27969173323741	0.599293887120558	0.79685087470774
EC_systemic	STC1	-0.322619025879247	8.22812815617189	0.278379034575215	0.600198377807123	0.797639936665605
EC_systemic	KIF16B	-0.22131018919206	6.82916138801028	0.277785192306532	0.600330139090528	0.797639936665605
EC_systemic	DDX23	-0.216669690891253	7.75655417941838	0.277713653957179	0.600555656399136	0.797639936665605
EC_systemic	OXA1L	0.21085637037316	7.09090471621012	0.277190329992495	0.600743286367457	0.797639936665605
EC_systemic	RBMS1	0.23074951288407	7.78772074307123	0.276808981224714	0.601129007571343	0.797639936665605
EC_systemic	DPH7	0.212933123154582	7.16140817141112	0.276485904539105	0.601217051965897	0.797639936665605
EC_systemic	CAPZB	-0.211423738309575	7.580785271538	0.27651841770235	0.601305252055651	0.797639936665605
EC_systemic	MMS19	0.215398791448836	7.19896031139464	0.276342986068039	0.601317550556975	0.797639936665605
EC_systemic	MORC2	0.208765858256846	7.38181629304592	0.275764521365198	0.601732862264421	0.797639936665605
EC_systemic	PLEKHB2	-0.207224204076754	7.78447684183159	0.275545642234273	0.601982266689108	0.797639936665605
EC_systemic	MAPK1	0.208314747245159	7.99062705421681	0.275350792916075	0.602124344623661	0.797639936665605
EC_systemic	NLRP1	0.216880364076315	8.79424869174474	0.275410246815849	0.602190380441749	0.797639936665605
EC_systemic	RAPGEF4	-0.219683977945556	7.85710813162626	0.275148408461759	0.602257503691872	0.797639936665605
EC_systemic	TMEM184B	0.19718411265754	8.43269712438648	0.275237397082122	0.602265805276929	0.797639936665605
EC_systemic	CSF1	-0.223332026985923	7.19672244062843	0.274867934590637	0.602312743579846	0.797639936665605
EC_systemic	PRKACA	0.229717674568478	8.29323207840483	0.274502604781531	0.602729136762458	0.797837784171477
EC_systemic	ABCC4	-0.243464590723671	8.09120499261623	0.274255047210439	0.602884435746571	0.797837784171477
EC_systemic	GRK5	-0.204060894927278	8.38262703577504	0.274216640405767	0.602947346318927	0.797837784171477
EC_systemic	DERL1	-0.221049936267623	7.25327682184971	0.273475587768154	0.603244744599435	0.798017249962191
EC_systemic	ARHGEF12	-0.205847636163412	7.98819821143597	0.273210101676533	0.603556278402718	0.798215314037696
EC_systemic	BAX	-0.220821674862714	7.73348848666159	0.27215094888058	0.604215447706597	0.798277808266365
EC_systemic	UBE2L6	0.220324871773318	6.8687894439683	0.271646543260933	0.604363492404639	0.798277808266365
EC_systemic	LAMP1	0.218792735265447	8.64095454074279	0.272080528071098	0.60437287405887	0.798277808266365
EC_systemic	MYO19	-0.203843753991358	7.76644741867089	0.271766034315512	0.604475240570516	0.798277808266365
EC_systemic	RBM39	-0.232841413282915	9.10223603941706	0.271919098857779	0.604525737736624	0.798277808266365
EC_systemic	NELFA	0.206864561858987	7.1682506215749	0.271401278803798	0.604574476319306	0.798277808266365
EC_systemic	ARFGEF2	0.203291931710563	7.36878464796262	0.27099540382436	0.604882862533705	0.798289275665237
EC_systemic	FIP1L1	-0.201837382905852	7.09486477002069	0.270916714690755	0.604906813792146	0.798289275665237
EC_systemic	CNTRL	0.200570589778013	7.44849017162523	0.269833160541481	0.605672457856752	0.799065808099762
EC_systemic	NAA15	0.202842103193443	7.48676495284405	0.269338281311044	0.60601087082516	0.799065808099762
EC_systemic	DNAJA4	-0.201351918730841	6.67744328840667	0.26860143656247	0.606383227177064	0.799065808099762
EC_systemic	SETD3	0.19776687103194	7.50801494387185	0.268635792598357	0.606483601477073	0.799065808099762
EC_systemic	TGIF1	-0.24752898679495	6.92525379434798	0.268245545065708	0.606660018798132	0.799065808099762
EC_systemic	EDEM1	-0.206427846908928	7.05917055611856	0.268137545435223	0.606753301467167	0.799065808099762
EC_systemic	CX3CL1	0.24319960541724	8.49609944323005	0.268281566431341	0.606882209842208	0.799065808099762
EC_systemic	INO80E	-0.21908589505554	8.08570226564544	0.268159270921011	0.606928075116638	0.799065808099762
EC_systemic	KANSL3	0.210469779962576	7.66750909644112	0.267978201783434	0.606953087968743	0.799065808099762
EC_systemic	FAM193A	-0.216483518500316	7.52647221468907	0.267496490277849	0.607276206236768	0.799277888304689
EC_systemic	PDIA6	0.267734642547906	6.86381094108265	0.266821327910474	0.607581617357269	0.799466555994507
EC_systemic	DHPS	-0.218745427934546	6.86484838343566	0.265944321336407	0.608190152581494	0.80005387271587
EC_systemic	ARHGAP23	0.218839735741537	9.86248634356602	0.265718331503576	0.608687714685956	0.80028591999902
EC_systemic	ZNF462	0.195931850051521	7.36903700170519	0.265134610580314	0.608804835194941	0.80028591999902
EC_systemic	GMEB2	-0.250694923190236	6.63002340170944	0.264828317933504	0.608911656843166	0.80028591999902
EC_systemic	SGSH	-0.191438986973911	7.52920527920208	0.264904290843773	0.609015476115208	0.80028591999902
EC_systemic	SIGIRR	-0.204815402202674	8.22632375571701	0.264658675489407	0.60929842021516	0.800337084365663
EC_systemic	OGT	0.202852832705654	8.62134465545469	0.264586576729983	0.609378894968058	0.800337084365663
EC_systemic	PPP1R16B	-0.211076567308178	7.6754083059752	0.263827138365077	0.609771755456983	0.800566452636552
EC_systemic	NUAK1	-0.236649523522231	9.16103844838841	0.263870619428011	0.609912648471032	0.800566452636552
EC_systemic	EIF4A3	-0.21155073693738	7.3798621341379	0.263344948545735	0.610040400458301	0.800566452636552
EC_systemic	SUSD6	-0.204994522835773	8.58151081089488	0.263110410637561	0.610384470722624	0.800804945232634
EC_systemic	MID1IP1	0.261186301079731	6.33087274700627	0.262357793395634	0.610565666055609	0.800829681109365
EC_systemic	MUC1	-0.247169722226466	7.00509325439829	0.260941809819178	0.61160092129829	0.801815107488726
EC_systemic	CYC1	-0.225865386368273	7.00881120888395	0.260882081588488	0.611642053411732	0.801815107488726
EC_systemic	UGGT1	0.236914260833305	6.76387544118812	0.260143045429745	0.612090897473276	0.802190328702356
EC_systemic	INO80C	-0.230356668475772	6.62306009239694	0.25881279118959	0.612998355517004	0.802992762230011
EC_systemic	ACSF3	0.185858167083669	7.29695915995283	0.258869793331185	0.613045951989311	0.802992762230011
EC_systemic	MANF	0.257900295263438	6.78535251990908	0.258535056529565	0.613191513342885	0.802992762230011
EC_systemic	MMP14	0.236534015888461	7.42337742509117	0.258041677205022	0.613633448248845	0.803310003095005
EC_systemic	FAF1	0.192538993826839	7.26705485498807	0.257669523379618	0.613861789139119	0.803310003095005
EC_systemic	CFB	0.250595251170129	6.57035239358698	0.257331213715372	0.614001090498273	0.803310003095005
EC_systemic	STARD13	-0.205774562680395	7.38844512920021	0.257415198562021	0.614085145281019	0.803310003095005
EC_systemic	MCC	-0.194421925878012	7.68000651648453	0.256859483855091	0.614519892796895	0.803665596809938
EC_systemic	MARC2	0.186573847760714	7.23923242949122	0.255803179499096	0.615140882174068	0.804264503515685
EC_systemic	CNN2	-0.258698614567914	6.91809899558472	0.255036827242054	0.615636404896791	0.804455065652306
EC_systemic	ARHGEF15	0.216842209341645	9.44202763441124	0.255115587776323	0.615894660424768	0.804455065652306
EC_systemic	MMRN1	0.300925875953622	8.6667055336346	0.254918248595228	0.615976747805775	0.804455065652306
EC_systemic	ERGIC3	0.212495504773206	7.72909988150159	0.254389893160985	0.616208066900972	0.804455065652306
EC_systemic	AC118549.1	-0.222529286963252	6.94270234954117	0.253983329703267	0.616366574085268	0.804455065652306
EC_systemic	CLU	0.326200077938428	9.77515007380456	0.254358207989347	0.616427769288618	0.804455065652306
EC_systemic	IREB2	0.187187629573215	6.91549577474408	0.253863192870349	0.616428167071907	0.804455065652306
EC_systemic	PLXDC2	-0.194201910067263	7.78792255790837	0.253540101535758	0.616829613619098	0.804635144290936
EC_systemic	PBX1	0.187531862862895	7.96928277408563	0.25346683719329	0.616892381047704	0.804635144290936
EC_systemic	ACOT9	0.198438843526862	8.01792524347631	0.252634337374449	0.617476230703996	0.805183781671375
EC_systemic	NECAP2	0.190235351455771	7.91659078387343	0.251596454416712	0.618182125533119	0.805891232889766
EC_systemic	RIC8A	0.205109001450261	6.58038773958291	0.250708699360046	0.618588754122902	0.80620827584895
EC_systemic	APPBP2	0.228679961284796	7.09119770806701	0.250554666587323	0.618755086572478	0.806212055483897
EC_systemic	PI4KA	-0.18596642848187	7.59646465761509	0.250155396369532	0.619151018636628	0.806226907188894
EC_systemic	VRK2	0.213750785268345	6.64570832808479	0.249837599470008	0.619201535211138	0.806226907188894
EC_systemic	OBSL1	0.217696392961531	7.54775892224588	0.249685189293212	0.619444981708939	0.806226907188894
EC_systemic	TBC1D10A	-0.196525733955298	7.35242404737473	0.249591464252559	0.619499292110495	0.806226907188894
EC_systemic	ELP1	0.209613773936679	6.89407699246325	0.249327885219102	0.619583662102797	0.806226907188894
EC_systemic	S1PR1	-0.219457338189977	9.17244238976322	0.249229360624423	0.619979186533738	0.806351238118684
EC_systemic	CASK	0.190526202012878	6.82511636722341	0.248548390138393	0.620122894447109	0.806351238118684
EC_systemic	ATF7	0.201575679981836	7.84857934706508	0.248733327927896	0.620169592017492	0.806351238118684
EC_systemic	MPV17	0.197942116874267	7.60330468546136	0.248273992058982	0.6204468863681	0.806391477059789
EC_systemic	WWC3	0.189653300600842	8.00318709580439	0.248244956755522	0.620539133629242	0.806391477059789
EC_systemic	IRAK1	-0.198120362386012	6.770128660717	0.247670790116745	0.620746356110301	0.806391477059789
EC_systemic	SERINC5	0.21098224863511	6.53999091594473	0.247474178676553	0.620854415137457	0.806391477059789
EC_systemic	MCMBP	-0.201994240428554	7.6668270107715	0.247317251576871	0.621157690463387	0.806573015808341
EC_systemic	MRTFB	0.208717977729075	9.84570282305269	0.246918086500268	0.621620374636311	0.806961396863401
EC_systemic	ATG2B	-0.197151583357819	7.11530514516523	0.246093006207139	0.621914734974733	0.807131120134269
EC_systemic	MT-CO2	-0.327362789848865	10.1251766881778	0.245742714131779	0.622455968627583	0.80714065146526
EC_systemic	HSPA12B	-0.225060559419429	8.83875782794463	0.245512570009476	0.622573753847185	0.80714065146526
EC_systemic	CASP7	0.205633739729036	6.71641895071934	0.244911105925249	0.622676592006083	0.80714065146526
EC_systemic	DVL1	-0.214395127852356	7.40078313302483	0.245063040826664	0.622695658625281	0.80714065146526
EC_systemic	SIK3	0.21548288599103	7.1221787597715	0.244894486002493	0.622740182338695	0.80714065146526
EC_systemic	MESD	0.184359694627796	6.96744056354065	0.243773599324102	0.623513773924584	0.807747959829043
EC_systemic	CWC15	0.193844171498597	7.10974069418021	0.243772903940709	0.623536231710723	0.807747959829043
EC_systemic	PARVA	0.208125932867862	7.38422337466317	0.243482324207676	0.623792170509015	0.807867360756358
EC_systemic	AIF1L	-0.220912316540595	7.74539333586524	0.243222036707031	0.624065469835671	0.807893071147417
EC_systemic	DAP	0.274629746500554	6.89127582989086	0.242873747913336	0.624139569053883	0.807893071147417
EC_systemic	ATXN7L3B	-0.250297095371997	6.65340434206969	0.241683059431319	0.624978774653335	0.808226383196317
EC_systemic	MAP7D1	0.19562951923433	8.05712267598123	0.241846795729396	0.625075939494596	0.808226383196317
EC_systemic	CD46	-0.188483659669769	8.54176077468311	0.241814861042347	0.62517439256473	0.808226383196317
EC_systemic	TSC22D2	-0.202232204836955	8.03848056876694	0.241711614131687	0.625188060849464	0.808226383196317
EC_systemic	PRKD3	0.186877832688129	7.68782211384566	0.24153316596941	0.625238022225904	0.808226383196317
EC_systemic	PPHLN1	0.196271187782298	7.30278937960702	0.241233006618765	0.625380114465912	0.808226383196317
EC_systemic	PCNT	-0.228443787353599	7.26899532588414	0.240842846512498	0.625675609133169	0.808396485032457
EC_systemic	AKAP10	0.179445987186938	6.64629896623462	0.240042715043258	0.626142467836988	0.80862645734899
EC_systemic	MYL9	-0.207817899735134	8.18024499949075	0.240350629282328	0.626181444774608	0.80862645734899
EC_systemic	NUFIP2	-0.198642836191317	7.88699720186543	0.23998648777189	0.626399571904612	0.808696437635554
EC_systemic	INMT	-0.243770849102981	6.54546302854935	0.239404276228176	0.626600525025655	0.808744215057969
EC_systemic	ATP8B1	0.219310453855051	8.22146737353843	0.239102613195253	0.627063662326736	0.809019627344018
EC_systemic	SH3BGRL3	-0.215949633635931	7.30359992292991	0.238808881713577	0.627141912621837	0.809019627344018
EC_systemic	PPP1R13L	-0.199397732628803	6.83995023664687	0.238374438635362	0.627374139558045	0.809107615801264
EC_systemic	GABBR1	0.207515304577252	9.24883480741356	0.238498067317828	0.627592368962198	0.809134290085564
EC_systemic	CCNC	0.216615050562095	6.98959322557417	0.237712273563922	0.627856113871046	0.809134290085564
EC_systemic	C7	0.278556691253147	8.78876331417139	0.238044948618435	0.627886896908076	0.809134290085564
EC_systemic	AKT2	-0.20335445697495	7.80876721793849	0.237558592632774	0.628132089163427	0.80923886023588
EC_systemic	SAMD4B	0.191453344708185	7.57103331614119	0.236292021794974	0.628985107916551	0.809776509556788
EC_systemic	CDC34	-0.201477635397166	6.96976699949569	0.236108971142778	0.629030581885099	0.809776509556788
EC_systemic	GPR108	0.215736368167836	6.82547727043537	0.236044008804952	0.629041878090738	0.809776509556788
EC_systemic	LSR	-0.215339804121729	7.56069088358117	0.235335709294975	0.629699559705681	0.810195000479781
EC_systemic	SRA1	0.191071830532767	7.0246311525618	0.23499420121432	0.62983075509546	0.810195000479781
EC_systemic	HMCN2	-0.243046960030676	7.95059233672763	0.235203461765786	0.629859685148988	0.810195000479781
EC_systemic	RASA2	0.190821740557014	7.34457254679665	0.234537164681412	0.630217476028522	0.810283611517357
EC_systemic	SPRED2	0.217788826962728	6.65205466238285	0.234349646307527	0.630257088463835	0.810283611517357
EC_systemic	HEXD	0.196356923912195	7.03931525406843	0.234088822239552	0.630492177904775	0.81037465179892
EC_systemic	THBS1	-0.247441264007283	8.2680178050983	0.234109587410668	0.630698791795906	0.810419290721798
EC_systemic	ELAVL1	-0.191631892752296	7.75199378473856	0.233660472007674	0.630951859301457	0.810419290721798
EC_systemic	FRA10AC1	0.19402105417497	7.30196599379571	0.233426236967362	0.631019763969679	0.810419290721798
EC_systemic	UBP1	0.191725286602126	8.18144871787352	0.23286057417445	0.631583436039265	0.810548081284346
EC_systemic	RGS12	0.203822627275828	7.72535591005724	0.232741715926971	0.631594752128253	0.810548081284346
EC_systemic	ADAM9	0.195234750191528	7.47992523822789	0.232657724483969	0.631612978807425	0.810548081284346
EC_systemic	CDIPT	0.227109160784978	7.18952656814464	0.231624568851682	0.63231597160196	0.811095119133768
EC_systemic	ECH1	0.190157136130611	7.75998862036917	0.231695624646545	0.632368098152944	0.811095119133768
EC_systemic	RASSF2	0.219435387465899	7.82551974147352	0.231301747418044	0.632666588557733	0.811267034404809
EC_systemic	PODXL	-0.233787633236447	9.63692397638984	0.231134917729057	0.632960693032984	0.811272242306424
EC_systemic	CMTR1	0.20091155764973	7.39382331179055	0.23074316922105	0.632999566316121	0.811272242306424
EC_systemic	SAMHD1	0.231599416131266	8.79192577702915	0.230665363196215	0.63325694001648	0.811391294831506
EC_systemic	CSPP1	0.189809880867627	6.95762813928563	0.229968697736907	0.633498837445948	0.811490460950626
EC_systemic	RELCH	-0.203565133610848	7.04381605080017	0.229543862872336	0.633843139544157	0.81172071842454
EC_systemic	PLRG1	0.204803131123336	6.62633661856059	0.228613281755208	0.634465229452213	0.811951403597811
EC_systemic	PON2	-0.200756215041118	8.64720507959852	0.228965046423801	0.634509313323549	0.811951403597811
EC_systemic	SIRT2	-0.195819179429719	7.2823390732596	0.228688225107239	0.634517060788478	0.811951403597811
EC_systemic	UCK2	0.211338708251129	7.3745936399207	0.228194765126078	0.634875777256166	0.81212216405356
EC_systemic	ACAD9	0.187743840107831	6.8020453173827	0.227762171441845	0.635110688712863	0.81212216405356
EC_systemic	RNF44	-0.203077957960901	7.6703805638431	0.227933253844467	0.6351443966995	0.81212216405356
EC_systemic	ZNF292	0.203216843434976	6.94308730503286	0.227131674386619	0.63559456130353	0.812487165304564
EC_systemic	CMIP	0.182392574209638	9.43706268979824	0.226877947640608	0.636091725190705	0.81262215535156
EC_systemic	PKN1	-0.210130702847713	8.09609291653731	0.226467141702449	0.636297523415269	0.81262215535156
EC_systemic	STT3B	0.201312275136814	7.96755602666025	0.226349523891857	0.63634932043835	0.81262215535156
EC_systemic	LIMA1	0.197655177878391	7.98497800696951	0.225995260952905	0.636614776995634	0.81262215535156
EC_systemic	RAB11FIP5	0.191676623758767	7.1980335940552	0.225655702956137	0.636730778675706	0.81262215535156
EC_systemic	SLC25A27	0.2126174185999	7.05512088556317	0.225513593894672	0.636813611763776	0.81262215535156
EC_systemic	ARHGEF17	-0.218694208428228	7.20338502010309	0.225385669205622	0.636954824881922	0.81262215535156
EC_systemic	PLA2G4B	-0.21482329817621	7.00512110986566	0.225255971918775	0.637018016368231	0.81262215535156
EC_systemic	LZTS2	-0.203841939611106	7.73125540892912	0.224933467358631	0.637384504830113	0.812879462855985
EC_systemic	TNFAIP8L1	-0.215631124067382	7.17330810203173	0.224431300090514	0.63766071321215	0.812913687762219
EC_systemic	CCDC130	-0.182963406592	8.18396390769556	0.224546401527419	0.637740922692031	0.812913687762219
EC_systemic	IPO11	-0.191720543271296	7.5416210913388	0.223863150272755	0.638154141199178	0.813230270869425
EC_systemic	GOLGB1	0.189232312793259	7.03632774957726	0.222620188143568	0.638978246925086	0.813894205315689
EC_systemic	DIS3	-0.187308359586881	7.30989282707577	0.222669642665149	0.639005120046151	0.813894205315689
EC_systemic	FN1	0.250639029092764	8.88211659282098	0.222480471097532	0.639343140362971	0.814114535728068
EC_systemic	CEP192	0.189288877752762	7.0139333738149	0.221842112755578	0.639560609489776	0.814118333737125
EC_systemic	BAZ2A	0.182707233133276	7.64310528831846	0.221830074628593	0.639676193303283	0.814118333737125
EC_systemic	CLSTN1	0.189059725285453	7.76737791524771	0.221116261393298	0.640236697806738	0.814501278845759
EC_systemic	PRDM2	-0.185496288468641	7.38011359259848	0.22095740906249	0.640307309824418	0.814501278845759
EC_systemic	NDUFV1	0.182200797557827	8.71712594876504	0.220859068468965	0.640552414740841	0.814603006423452
EC_systemic	RREB1	-0.196097616615378	7.58557538434543	0.219798307771873	0.641220022589452	0.815241848307671
EC_systemic	ATRX	0.180446653004266	8.55763622447386	0.219487807796582	0.641574851950648	0.815482799451829
EC_systemic	CAMKK1	-0.213413501989064	6.84739929737421	0.218916893495609	0.641764247982599	0.815513404249913
EC_systemic	ATG4B	-0.185331356525144	8.04510554182956	0.21881488892666	0.642037761129729	0.81553356542875
EC_systemic	TERF2IP	-0.190860297737157	7.11862838734457	0.218517083147965	0.642110757779296	0.81553356542875
EC_systemic	AMT	0.214586178375233	7.15795186924691	0.217464673164895	0.642897077290097	0.816238878671673
EC_systemic	FYTTD1	0.192788780328606	7.0442332308503	0.217231837384114	0.643058681064899	0.816238878671673
EC_systemic	XPNPEP1	0.175032883198903	7.24684993666583	0.217073551783163	0.643212415158803	0.816238878671673
EC_systemic	ANXA5	0.187860159331242	8.20274891594272	0.21712688802114	0.643327946538711	0.816238878671673
EC_systemic	EXOC5	-0.20354300871757	7.35414275433693	0.216393264858943	0.643772258862553	0.816592582403952
EC_systemic	NDST1	0.208935496233108	9.29123949357904	0.214243063621051	0.645626535190082	0.818543527918447
EC_systemic	MARCKSL1	0.219268098287137	8.42854220153348	0.214138518380962	0.645642178619639	0.818543527918447
EC_systemic	TMOD3	0.17820492693036	8.04302533343174	0.213449425570813	0.646125015385847	0.818945195503182
EC_systemic	SLC12A4	0.176906283330857	8.28403486610292	0.213169616945275	0.646373001160604	0.819049066202225
EC_systemic	ABCA2	-0.178903500091217	7.29913562248347	0.21175832349367	0.647327893589445	0.819722356875382
EC_systemic	PHIP	0.183245765864507	7.15662760823582	0.211417096240719	0.647548873721088	0.819722356875382
EC_systemic	CSF2RB	0.196156716740888	7.21886498565463	0.211416850175066	0.647557460718286	0.819722356875382
EC_systemic	PCYT1A	0.174826335465051	6.88479915177406	0.211342936975944	0.647569029950003	0.819722356875382
EC_systemic	NUDCD3	0.182623732904566	7.51788216309424	0.211044095625811	0.647899433379641	0.819930196219027
EC_systemic	RAB4B	0.192925089710701	7.50269249463357	0.210270934001113	0.648497945820628	0.820477139454516
EC_systemic	NOVA2	-0.199642092573755	8.55141283512802	0.210195731830576	0.648715877881287	0.820542416817535
EC_systemic	COMMD5	0.17961049257056	7.08259376645187	0.209433312658789	0.649080654723907	0.820631009271152
EC_systemic	SHROOM4	0.181000765956811	8.51533963632366	0.209532395181268	0.64921821647643	0.820631009271152
EC_systemic	FBN1	0.172788742079247	8.26096243698149	0.209410968858122	0.649284984631118	0.820631009271152
EC_systemic	ADGRF5	0.184725420222158	9.37263660377731	0.208708123737935	0.649918421423429	0.821221202070127
EC_systemic	MTOR	-0.181108304866685	7.06876556831955	0.207749058040312	0.650412138206323	0.821634590978692
EC_systemic	POLG2	-0.19450576394673	7.32207526488252	0.207534030912295	0.650624555000747	0.82169250635399
EC_systemic	FOXJ3	0.181011495792588	6.92608689183801	0.204800202846316	0.652697481855668	0.824099482465833
EC_systemic	WIPF2	0.166223467193483	7.59314453373856	0.204022745557701	0.653420271371215	0.824725360646779
EC_systemic	OGDH	0.167249140632706	6.95600377006354	0.203090243371273	0.65405757676878	0.824725360646779
EC_systemic	HMG20A	0.195049669033968	7.31415682757202	0.203128479904164	0.654079262119477	0.824725360646779
EC_systemic	C1orf174	0.190219469327649	6.86910052788198	0.202763069064733	0.654306016518824	0.824725360646779
EC_systemic	HEXA	0.172550185378775	7.31954774723624	0.202805336707912	0.654338839299534	0.824725360646779
EC_systemic	GNPTG	-0.179332028962234	7.64789212036052	0.202880753269177	0.654353129811441	0.824725360646779
EC_systemic	TNKS2	-0.195523399498287	6.99013724184002	0.201833544898703	0.655078249060844	0.824725360646779
EC_systemic	TMEM248	0.189460999596691	7.45324328470487	0.201780943956901	0.655176921362618	0.824725360646779
EC_systemic	CUL3	0.165062151711696	7.43790282398945	0.201767733438037	0.655185430740381	0.824725360646779
EC_systemic	CRELD1	0.180142493409226	7.0629057063348	0.201681661653348	0.655193133148557	0.824725360646779
EC_systemic	ARVCF	-0.217810480408749	6.70275785537253	0.201544913817506	0.655271461467585	0.824725360646779
EC_systemic	USP6NL	0.200313011797753	6.84647365895262	0.201547288036348	0.655272134045337	0.824725360646779
EC_systemic	CIRBP	-0.19369780929468	9.9432725034349	0.201590522816234	0.655552028553496	0.824725360646779
EC_systemic	PSMC6	-0.179579712892346	6.76713624887252	0.201197940824652	0.655554229179865	0.824725360646779
EC_systemic	MAP3K12	-0.18597890928402	7.35217872196084	0.20112550906119	0.655700965833502	0.824725360646779
EC_systemic	IGFBP4	0.214778862409872	10.4888024687556	0.200873212793012	0.656128721557547	0.825053016427066
EC_systemic	ENGASE	-0.197701833003669	7.48684383555786	0.199892368411985	0.656711247128564	0.825351497388308
EC_systemic	BMP1	-0.174656167178205	8.13075538731496	0.199913045511806	0.656789890876742	0.825351497388308
EC_systemic	AASS	0.184865121244958	8.03615111445377	0.199655758264284	0.656969748600468	0.825351497388308
EC_systemic	ERCC6L2	0.188221130851828	6.91287393610621	0.199356926281463	0.657035339599409	0.825351497388308
EC_systemic	COG4	-0.178857052786109	7.05736355131321	0.198660777863717	0.65762998849547	0.825888170378857
EC_systemic	OGA	0.189690449461502	8.95084132625595	0.198481377878206	0.658004736247841	0.82614847643436
EC_systemic	PAM16	-0.179466124488343	7.22285571624293	0.197478494251541	0.658610106392125	0.826698131000599
EC_systemic	ABCG1	-0.186308626753106	8.61006493212556	0.196713355443246	0.659415639486203	0.826972084277328
EC_systemic	C21orf91	-0.237946976949119	6.52902389456168	0.196257918892341	0.659512274051972	0.826972084277328
EC_systemic	CAVIN1	0.214067818286333	9.24851014204372	0.196468063393402	0.6596459407708	0.826972084277328
EC_systemic	ITPR3	-0.180503457724211	9.02905806324356	0.196337932576413	0.659746935514238	0.826972084277328
EC_systemic	RIC1	0.183143252604693	6.97829348126415	0.195760755730149	0.65994863428749	0.826972084277328
EC_systemic	SLC16A3	0.218631163964673	6.89780516691079	0.195701129130615	0.65998640417544	0.826972084277328
EC_systemic	TNRC6B	0.187922836040679	7.56720537803103	0.195808400693022	0.660001843867797	0.826972084277328
EC_systemic	UBXN4	0.182769744723005	8.44617080876417	0.195235825501908	0.66058900029371	0.827497597371476
EC_systemic	MAP2K7	-0.190402758672848	7.08335310877393	0.194542994114631	0.660971455293204	0.827766486154195
EC_systemic	THOC1	0.169281685321721	6.62210260453113	0.193452795549867	0.661796971218804	0.828513220081052
EC_systemic	FAM114A1	0.170375742785446	7.32683282002818	0.193428151869494	0.661903628692363	0.828513220081052
EC_systemic	DROSHA	0.170358793777211	6.85830945763593	0.19263967376611	0.6624830591253	0.828573050893088
EC_systemic	GPHN	0.195395971816511	7.30207457416475	0.19260806941525	0.662568870963013	0.828573050893088
EC_systemic	ALDH3A2	0.189623082433178	6.96150207435304	0.192338117137821	0.662741680041136	0.828573050893088
EC_systemic	GOLPH3	0.174919777861491	7.61304089747898	0.192400859265439	0.662792392915831	0.828573050893088
EC_systemic	RNPS1	0.17813790477612	6.91058943437725	0.192153030996658	0.662888323221138	0.828573050893088
EC_systemic	DECR1	-0.188159220485694	7.07321756557321	0.192112537153098	0.662959219921958	0.828573050893088
EC_systemic	CASP2	-0.182200424951158	6.9682203692369	0.191676464349859	0.663300713747465	0.828789873585675
EC_systemic	SELENOO	-0.176746201926694	7.19216713259403	0.191499120956436	0.663481703685207	0.828806088700715
EC_systemic	PPP1R12B	0.189370978360856	7.72839481371627	0.190866173557726	0.664071196429064	0.829155388470186
EC_systemic	CERS5	0.172445685051302	7.1186395436434	0.190686835113416	0.664123586732778	0.829155388470186
EC_systemic	API5	0.173430475784882	6.78160484918535	0.190400471658856	0.664318390881527	0.829155388470186
EC_systemic	SRP54	0.164860977876799	7.7159351865317	0.190427224887081	0.6644336611844	0.829155388470186
EC_systemic	UBE2Z	0.154687555820698	7.08697623044231	0.18986635520855	0.664797506507679	0.829399620536767
EC_systemic	TNPO2	-0.172194851251946	7.88274946043534	0.189573780564659	0.665179458333248	0.82966631301085
EC_systemic	CNOT4	-0.172852562697471	6.82912603405991	0.188605741953813	0.665820747512723	0.830104657118359
EC_systemic	FSCN1	0.232189409256893	7.8741890120624	0.18845899072372	0.666083636809764	0.830104657118359
EC_systemic	CCDC6	0.171224513852008	7.18207474175803	0.188233431635991	0.666164846582027	0.830104657118359
EC_systemic	TNFRSF25	-0.204851196211434	8.89874838338768	0.188456950532647	0.666204001121343	0.830104657118359
EC_systemic	ARF1	-0.221443779518188	7.50995068881023	0.187268123725981	0.66704210029561	0.830796888305622
EC_systemic	DPYSL3	-0.177225587418772	8.39252758674211	0.187337221465837	0.667096386494743	0.830796888305622
EC_systemic	AGO2	0.164140966796919	8.16832729241612	0.186386745682697	0.667855435495867	0.831532272413204
EC_systemic	TPM4	0.263155367341123	8.1279505259045	0.185875867651059	0.668274011360809	0.831843476669914
EC_systemic	GATAD1	0.162420747598693	7.27769691350167	0.185250058892239	0.668673424118412	0.832130676381465
EC_systemic	SETD5	0.171558643349587	8.57739326298305	0.183543186862081	0.67028518600275	0.833926058651088
EC_systemic	TCERG1	-0.158617317917897	8.08224731410728	0.183230642081102	0.670508714280073	0.833993819350378
EC_systemic	POMGNT1	0.182346728030977	6.96793462238994	0.181584582648413	0.671723735047561	0.835294475671697
EC_systemic	DMAP1	-0.174129188246674	6.93691335729991	0.181319438547442	0.671958705222683	0.835330014744164
EC_systemic	COL18A1	-0.190540745555063	9.82180862607288	0.180899406247498	0.672586405445644	0.835330014744164
EC_systemic	GALT	-0.165629739796867	7.26123008157577	0.180568978702508	0.672645800197391	0.835330014744164
EC_systemic	LRCH1	0.161944114442219	8.67388787421723	0.180696730678182	0.672706157220831	0.835330014744164
EC_systemic	ARMH3	-0.173348524702337	7.602704182824	0.180526547400168	0.672736398609502	0.835330014744164
EC_systemic	TCOF1	-0.161580378005999	7.06839610361851	0.180389523444467	0.672768325274389	0.835330014744164
EC_systemic	PSIP1	0.176562465365759	6.62624653688506	0.179722059985404	0.673280435640996	0.835755508056627
EC_systemic	SCAF8	-0.175155976985945	7.15988554583027	0.179476450608454	0.673562145671502	0.835756687526567
EC_systemic	NDUFB7	-0.194386739931887	6.55393186957756	0.179325955249994	0.673620228989586	0.835756687526567
EC_systemic	MGAT4B	-0.171269625168026	7.51543553169577	0.179035053043442	0.673996529882993	0.836013296935581
EC_systemic	VCL	0.174463041535695	6.96284068169177	0.178194525777553	0.674620124640934	0.836576439128639
EC_systemic	AAAS	0.189345793649714	6.83386854954666	0.177244437040025	0.675423256192472	0.837361880572371
EC_systemic	TCEAL4	0.194346198548932	7.03465291269839	0.176850990515315	0.67578507137491	0.837599938967948
EC_systemic	NBL1	0.190587540179912	7.20036932107366	0.176380893576699	0.676214047610333	0.837921099437773
EC_systemic	PHACTR4	-0.17958205910385	7.41718316986806	0.175779615263852	0.676785484824718	0.838418582782605
EC_systemic	SRFBP1	0.177337181605904	7.33280004160111	0.174476256800329	0.677885403152043	0.839230752435466
EC_systemic	DHX16	0.160159843859072	6.98001338213829	0.17434876188117	0.677948816348127	0.839230752435466
EC_systemic	TMCO1	0.186527460239377	7.04284917643339	0.174352541326276	0.677951459244949	0.839230752435466
EC_systemic	CDK13	-0.159003317645892	7.76067630032942	0.174096150603723	0.678297848064188	0.839448892248028
EC_systemic	STIM2	0.162658991372747	7.83403243626479	0.173389457475266	0.678910221091165	0.839489113937483
EC_systemic	TMCC3	-0.194023665933552	7.17964329586639	0.173139137293922	0.679045898161215	0.839489113937483
EC_systemic	RPAIN	0.183272626316436	7.55646589778542	0.173096293693268	0.679123104783775	0.839489113937483
EC_systemic	CLEC16A	0.165153277000667	7.09597691866461	0.172871536583143	0.679251213034016	0.839489113937483
EC_systemic	SWAP70	-0.190550530488985	9.62914630440263	0.17305547765177	0.679343096642513	0.839489113937483
EC_systemic	ZC3H4	0.172392127146413	7.34662054163219	0.172577155106382	0.679544984161242	0.839489113937483
EC_systemic	ANAPC4	0.168897066394824	7.29134246325965	0.172442685392576	0.679655185529151	0.839489113937483
EC_systemic	OLFM1	-0.210451649431539	8.1313743854784	0.172410253207588	0.679819091100174	0.839489113937483
EC_systemic	OFD1	0.158252093499402	7.02232616906559	0.172163757903297	0.679861952195469	0.839489113937483
EC_systemic	IFNGR1	-0.17788799329606	8.03617462377957	0.171679724508607	0.680449044282862	0.839744718624603
EC_systemic	PER2	-0.195247493050914	6.91964648369365	0.17127705717234	0.680639488065091	0.839744718624603
EC_systemic	TMEM109	0.244125553238695	7.39338584107346	0.171177489273974	0.680778095282836	0.839744718624603
EC_systemic	AGAP1	-0.170451964932306	8.21557074222792	0.171257631405972	0.68083728441372	0.839744718624603
EC_systemic	ROCK2	-0.169857511689903	8.08598118007494	0.171147995222053	0.680920104297266	0.839744718624603
EC_systemic	PPFIBP1	-0.186652429842439	9.44959198215113	0.170624243211607	0.681470575179025	0.839796256534627
EC_systemic	ARIH2	0.161973265587901	7.42520005323673	0.170207533942584	0.681640762570209	0.839796256534627
EC_systemic	PCDH12	0.225467058796325	7.57166595963626	0.169813881513758	0.682007380838139	0.839796256534627
EC_systemic	ATAD2B	-0.157713993846666	7.2869637644481	0.169748574346183	0.682040073255374	0.839796256534627
EC_systemic	MYDGF	0.162886523179556	6.80259464996681	0.16957691956515	0.68211625370134	0.839796256534627
EC_systemic	SLC38A10	0.154926562261996	7.81582074655699	0.169705151784228	0.682143817679984	0.839796256534627
EC_systemic	COMMD10	0.18599513162761	7.26251599611489	0.169469588360644	0.682266253515958	0.839796256534627
EC_systemic	PES1	-0.179170526015841	6.96483349161274	0.169210908281969	0.682468710082096	0.839796256534627
EC_systemic	BEX3	0.172047712992856	7.63394439375186	0.169277520753012	0.682494058878435	0.839796256534627
EC_systemic	GON4L	0.152965167758205	8.01120857184443	0.168903407417013	0.682879919023052	0.839993069758873
EC_systemic	RNF213	-0.160102638276732	8.41756213655479	0.168762962975257	0.68305941632183	0.839993069758873
EC_systemic	ZMAT2	-0.167041431142878	6.73787618638626	0.168345025376035	0.683210965600272	0.839993069758873
EC_systemic	CPNE8	0.176617038838011	7.3692302785984	0.168176261555127	0.683431479480639	0.839993069758873
EC_systemic	MAPRE2	0.166357034423231	7.30174671103785	0.168081663403647	0.683505408881434	0.839993069758873
EC_systemic	ZNF512B	0.173093207106216	7.54414496476919	0.167626236516274	0.683945149909699	0.840210069542076
EC_systemic	RHOA	0.166755496419192	8.05456118910576	0.167622934496245	0.684022631113111	0.840210069542076
EC_systemic	CAPZA2	0.141465441635226	7.81511939479912	0.16694841091609	0.684593009317744	0.840540276533385
EC_systemic	UNK	0.1392270696666	7.56741851282609	0.166863444078097	0.6846322382143	0.840540276533385
EC_systemic	NUP50	-0.149758055792924	7.03528878045515	0.165920758480096	0.685410216517121	0.841254813044009
EC_systemic	DDX46	0.159588865352303	8.18167772961147	0.165922442086103	0.685555310852811	0.841254813044009
EC_systemic	SEC63	-0.187645364800656	6.76854518609723	0.164600926634373	0.686563196061238	0.84228208061927
EC_systemic	TMEM50B	-0.164607567935933	7.28188343060574	0.164222376256567	0.68697259395186	0.842574790145332
EC_systemic	TM9SF3	-0.186966844780413	7.80839224253051	0.163469842074219	0.687729172329692	0.843208455752982
EC_systemic	MXD4	-0.155608778873126	8.26414167503388	0.163262384068074	0.687967958986458	0.843208455752982
EC_systemic	KIFC3	-0.175259394777227	7.86209612979101	0.163172936684429	0.688002034138608	0.843208455752982
EC_systemic	CCNT2	0.163738878394828	7.02560108598262	0.162658325035248	0.688334938780101	0.843406918281728
EC_systemic	EWSR1	0.168286628090808	8.2396592360515	0.161419842144878	0.68962568534771	0.844647951280455
EC_systemic	PLCB4	-0.195208281498846	8.57273263818534	0.161394031447346	0.689690238750795	0.844647951280455
EC_systemic	HACE1	0.165189724079746	7.12273334736446	0.160549845622363	0.690266231955004	0.845068097635821
EC_systemic	CD200	-0.184916781338586	7.46345057467425	0.160362257165683	0.690502244567391	0.845068097635821
EC_systemic	SSRP1	0.166693113471754	7.24949372198754	0.160259966326548	0.690547233239407	0.845068097635821
EC_systemic	CORO1B	-0.144397912826981	8.0070719927422	0.160138188532333	0.690779589148322	0.845142786028937
EC_systemic	TBC1D9B	-0.150107229183861	9.06861220076715	0.159268653591119	0.691658288190269	0.846008017764095
EC_systemic	EHMT1	-0.171853452261753	8.88248329387561	0.157276407532063	0.693482374890748	0.847988235811057
EC_systemic	P4HA1	-0.169349137204443	6.64184298904904	0.156826336431834	0.693647973988734	0.847988235811057
EC_systemic	MFHAS1	0.170732763213352	6.60860268564334	0.156661506740929	0.693792929197938	0.847988235811057
EC_systemic	MAST4	-0.171200911089679	8.56741696811544	0.15645434040271	0.6942225593662	0.848303167043216
EC_systemic	CBLB	-0.156865431520993	8.08515048727958	0.156172742521063	0.694439912809467	0.848358615623849
EC_systemic	N4BP3	-0.194368364151046	7.25392499991094	0.154271586353446	0.696098021803319	0.849990163935081
EC_systemic	RAI1	0.166423999730594	7.19991409601629	0.1536072105284	0.696696676869869	0.849990163935081
EC_systemic	ZNHIT1	-0.160197051857423	6.92452661156895	0.153270920319327	0.696989810618824	0.849990163935081
EC_systemic	FBXW5	0.152998059765664	7.34698469566098	0.153249601293473	0.697054247533543	0.849990163935081
EC_systemic	EIF4B	0.174155063010603	7.03676078704496	0.153163001763253	0.697093137082327	0.849990163935081
EC_systemic	DLGAP4	-0.143919605153344	8.14243958782058	0.153028097631691	0.697379601197777	0.849990163935081
EC_systemic	CCDC88A	-0.168493111470344	7.01715325156787	0.152757909032459	0.697483740720778	0.849990163935081
EC_systemic	HTRA2	-0.15383674410045	6.68807128654248	0.152549816554372	0.697642622225122	0.849990163935081
EC_systemic	AP1G2	-0.159848859420352	7.83003359003605	0.152441947650992	0.697894395019681	0.849990163935081
EC_systemic	SRPK1	0.157260971072786	6.90066608472187	0.152258509784308	0.697928305992168	0.849990163935081
EC_systemic	AFAP1L2	-0.181181884462727	7.26992181138854	0.152202538896256	0.698040600205751	0.849990163935081
EC_systemic	CHD8	0.163211933559061	6.96429167076688	0.152031554372143	0.698148813962141	0.849990163935081
EC_systemic	BNIP2	0.143247531036116	8.37708790971218	0.152198088444933	0.698174107218878	0.849990163935081
EC_systemic	RUFY1	0.151255566037264	7.48842902161259	0.15191027553349	0.698334008392043	0.849990163935081
EC_systemic	SPTBN1	0.148924631175825	9.34669178202213	0.151893941348224	0.698518985698793	0.849990163935081
EC_systemic	KDM5A	-0.144337993233839	6.8643302143819	0.151624564870322	0.698532358522769	0.849990163935081
EC_systemic	DPY19L3	0.180681550506022	6.63217606638007	0.151340339348876	0.698773400776025	0.850073782004471
EC_systemic	CYFIP1	0.156180381485875	7.97025206000987	0.151156698775271	0.69911100387687	0.850187828236657
EC_systemic	INO80B	-0.160347319853869	7.91956838581894	0.151055762573547	0.699211842521005	0.850187828236657
EC_systemic	TMF1	0.149649960721528	7.16002495678954	0.150734131522058	0.699400136902061	0.850207214228158
EC_systemic	CLPTM1L	0.164114820726214	7.30938551555133	0.150348482187541	0.699785259432074	0.850212136776745
EC_systemic	XBP1	0.191594123694148	7.10823880939802	0.150305906941953	0.699797883107402	0.850212136776745
EC_systemic	ENTPD6	-0.148040223612296	7.02867712895832	0.150177923798843	0.699921242134677	0.850212136776745
EC_systemic	IFT57	0.163640517760763	7.03235037283426	0.149672523579984	0.700390321533508	0.8504662657355
EC_systemic	ITPR1	-0.172729049311115	7.27552896442934	0.149633301383566	0.70047525596662	0.8504662657355
EC_systemic	POLR2I	0.191794369469914	6.40189868147996	0.147611814741737	0.702316196900918	0.852491584476434
EC_systemic	DOCK1	0.156330705368927	9.02250918481489	0.147166933123478	0.703000325906474	0.853112080614179
EC_systemic	HGS	-0.152929160165467	8.6608316637982	0.146402462173732	0.703719552111569	0.853774852574119
EC_systemic	LAMC1	-0.186557622858465	8.60374847271205	0.146066337142016	0.704039904078213	0.85394991869853
EC_systemic	DGCR8	-0.134471733088997	7.61988693929364	0.145783599084617	0.704210068774705	0.85394991869853
EC_systemic	POLR1D	0.152454774126649	7.46839210922521	0.144864107216358	0.705066234948953	0.854748265749929
EC_systemic	PML	-0.164914136372446	8.9600538597319	0.14487090409947	0.705214968903753	0.854748265749929
EC_systemic	MFGE8	-0.162421676594916	6.62180753706061	0.144019735803959	0.705796745886555	0.855243268842637
EC_systemic	QKI	-0.155017982341232	9.04407599825562	0.143738982637494	0.706317138126208	0.855663664630792
EC_systemic	CTIF	0.140140361675511	7.6053650154336	0.143294349024906	0.706610757479803	0.855802571967503
EC_systemic	CREB3	-0.152841549638259	6.81954934429252	0.143029208632351	0.706778771172837	0.855802571967503
EC_systemic	FMNL3	-0.174720036797255	8.83044842582377	0.142079894649223	0.707926324710258	0.856981732465203
EC_systemic	TBC1D13	0.154393529154141	6.80313974389211	0.14144770658741	0.70831801607471	0.857245528286689
EC_systemic	LMBR1L	0.145184402000079	8.07060966400833	0.141193405430619	0.708726536947729	0.857290290188105
EC_systemic	NCBP2	-0.144410254388723	6.9528522661586	0.140955116564342	0.708826769079708	0.857290290188105
EC_systemic	MFSD10	-0.159707681253741	7.57087792111254	0.140986183886828	0.708877871631087	0.857290290188105
EC_systemic	EXOSC10	0.132486843226544	7.52614714809778	0.140794000125332	0.709050148787243	0.857290290188105
EC_systemic	JMJD6	-0.164360037026206	7.1662515089642	0.140493947149052	0.70930989842319	0.857394199686743
EC_systemic	LSM8	0.15339799291046	6.88169576938762	0.139555761490713	0.71019138566044	0.858086052724068
EC_systemic	FNDC3A	-0.156752862205262	7.1810537630639	0.139562687893886	0.710230154727827	0.858086052724068
EC_systemic	DIXDC1	0.178990435778489	6.50336212031142	0.137885822238083	0.711826546683843	0.859777287240372
EC_systemic	PPIE	0.158934647533584	6.53497688819292	0.137694430851904	0.712018587048652	0.859777287240372
EC_systemic	AGPAT3	-0.145483476568547	7.1540112020264	0.137624900846474	0.71215284728647	0.859777287240372
EC_systemic	CNOT9	-0.153696453205648	7.00224454006238	0.137011906367464	0.712746100369156	0.860127438998948
EC_systemic	EEA1	0.144648839540787	6.93145820180363	0.136948425395176	0.712791601586803	0.860127438998948
EC_systemic	SBF2	0.13968815873962	6.93458881667316	0.136151841622316	0.713591138958461	0.860881655290313
EC_systemic	KDM1A	0.149838949358554	6.71579137608772	0.134674953625041	0.715059514068674	0.862442196308257
EC_systemic	DOT1L	0.157993490843596	8.03052870983042	0.13456529160976	0.715325978866341	0.862535061925666
EC_systemic	TXNL1	-0.158181472152702	7.03853386292852	0.134243949371967	0.715535827509512	0.862535061925666
EC_systemic	ROBO4	-0.148711060371033	9.81686263867073	0.134334789110338	0.715661059894943	0.862535061925666
EC_systemic	HYAL1	-0.16323947230479	7.79012275396906	0.13394221746222	0.715939068561974	0.862659361313194
EC_systemic	DLL4	-0.177486872151393	8.49661247999314	0.132342969107251	0.717632780716442	0.863678492201042
EC_systemic	ARAP1	0.153259769273245	7.53159749501622	0.132211636142227	0.717653036815447	0.863678492201042
EC_systemic	ZC3HAV1	0.148284817197895	8.01249535876464	0.132225550438678	0.717701012664246	0.863678492201042
EC_systemic	CD74	0.214818129300075	10.6764111286799	0.132250615988439	0.717782852924103	0.863678492201042
EC_systemic	RFX1	-0.157344663695393	7.14624613660803	0.131879875274521	0.717953564650135	0.863678492201042
EC_systemic	HERPUD1	-0.147097447500115	7.56339605309783	0.131642746259182	0.718253128788656	0.863678492201042
EC_systemic	FBXW2	0.134684850973119	8.01590871151043	0.13163725867646	0.7183019958634	0.863678492201042
EC_systemic	OAZ2	0.158445918422288	7.80217690501788	0.131324179954962	0.718596194488087	0.863678492201042
EC_systemic	SMARCB1	-0.142658584672042	7.33857736366009	0.131150376933586	0.718726737607074	0.863678492201042
EC_systemic	LONP1	0.136278680610924	7.03680361064968	0.130791472606461	0.719045430601346	0.863678492201042
EC_systemic	CCDC85B	0.16412321139137	8.61910195882958	0.130958515660428	0.719050602714134	0.863678492201042
EC_systemic	SLC12A6	0.160496343240995	6.81284811906857	0.130762551992215	0.719052744392986	0.863678492201042
EC_systemic	ETS2	-0.181691740563925	10.3457140003673	0.130999993696061	0.719060929955337	0.863678492201042
EC_systemic	RNF220	-0.156582600020522	6.9294363791467	0.130048745600549	0.719806891423135	0.864068448949766
EC_systemic	STARD8	0.144025915487866	8.52074617625445	0.130127767679411	0.719898129094814	0.864068448949766
EC_systemic	KLHDC2	0.128706754200623	7.57217586944653	0.129730444090391	0.720207266270319	0.864068448949766
EC_systemic	ID1	0.174178336853259	10.4946658219329	0.12976102400031	0.720334973259108	0.864068448949766
EC_systemic	GJA1	-0.212688085775742	8.7579140838329	0.129649598686278	0.720412812181569	0.864068448949766
EC_systemic	DLG4	0.13635522462843	7.55100086456384	0.129504760080468	0.720436555955886	0.864068448949766
EC_systemic	NHSL1	0.141868970458649	6.85461829186643	0.129076209799617	0.720795821187407	0.864289204160787
EC_systemic	PROSER1	0.175385975890231	6.43716557052983	0.128653941128232	0.72121145282203	0.864577423273651
EC_systemic	ZNF358	-0.16535252512988	6.95559051361658	0.128285976476223	0.721634525189545	0.864874420009724
EC_systemic	DCTN1	-0.139085817156328	8.39257919433369	0.127754708464939	0.722350492041002	0.865061739915824
EC_systemic	GALNT1	-0.151104225254125	7.74951148689544	0.127690329452489	0.722354182222568	0.865061739915824
EC_systemic	TMEM127	-0.144895006037107	6.90013643497525	0.127368703935038	0.722582764896274	0.865061739915824
EC_systemic	HUWE1	-0.15220124805634	6.81197489137484	0.127345558066128	0.722597016228692	0.865061739915824
EC_systemic	C19orf25	0.157785957710717	6.75288220613044	0.127266969761325	0.722667632311598	0.865061739915824
EC_systemic	TATDN2	-0.141073520604612	7.25662103544736	0.126948223132122	0.723064075295611	0.865326318154597
EC_systemic	ADIPOR1	-0.148082299666148	6.84417057058217	0.126543651494491	0.723438954154223	0.865564967461261
EC_systemic	ZNF800	0.144150644548516	7.04736527675826	0.126311466602988	0.723694209506251	0.865660411128597
EC_systemic	NPTN	-0.135484839993584	7.95681263057468	0.125898857141988	0.724249945469296	0.8661151469091
EC_systemic	CTSA	-0.124633567194184	7.49287272757952	0.125422857031813	0.724693454889209	0.866435485450429
EC_systemic	SLC25A11	0.150221228326022	6.75533796473956	0.124710006567826	0.725351227527864	0.866744327800297
EC_systemic	VAMP8	-0.170984391334423	6.53124053423044	0.124592580048864	0.725466704135239	0.866744327800297
EC_systemic	ARHGAP31	0.132263731666645	8.56186477503152	0.124773505548623	0.72547888292873	0.866744327800297
EC_systemic	SOS1	-0.150008101953138	7.44312893484184	0.123545924313313	0.726670945192296	0.867864350223658
EC_systemic	PSPC1	-0.145017827144219	7.99900119380958	0.123514408922415	0.726768220306899	0.867864350223658
EC_systemic	ZCCHC2	0.152813169717456	6.8251905440137	0.123073709708533	0.727089980772391	0.868038449939546
EC_systemic	ATP2A2	-0.130863564410674	7.87852949638242	0.122736195550549	0.727582897689409	0.868346500371946
EC_systemic	ZBTB47	0.142093338891913	6.8062190988011	0.122498982611252	0.72770006741083	0.868346500371946
EC_systemic	ZBTB46	-0.141607024725557	8.4407991140662	0.122384573401007	0.728008109928463	0.868364688169746
EC_systemic	IFT20	-0.147989328972124	6.85464367245612	0.122165433091868	0.728067372850207	0.868364688169746
EC_systemic	HAPLN3	0.160954209692144	8.00197530108371	0.120748956656924	0.729709868979545	0.870113314884238
EC_systemic	DAPK1	0.163701061740772	7.52512253379841	0.12039633495153	0.730031782381168	0.87011890835677
EC_systemic	UBA5	0.143841807559108	6.81326972978956	0.120231552420829	0.730130783346976	0.87011890835677
EC_systemic	TOMM7	-0.193384413330755	6.99957071180201	0.120028291183644	0.730377060632706	0.87011890835677
EC_systemic	ZCCHC4	0.137274935592633	6.56735947321188	0.119857095517856	0.730520068362408	0.87011890835677
EC_systemic	PCID2	0.135876561776927	7.31325852325659	0.119714867392273	0.730741830841293	0.87011890835677
EC_systemic	KLHL21	-0.155083576722415	6.77736241683011	0.119639459329487	0.730772884111514	0.87011890835677
EC_systemic	GCLC	0.154993700570858	6.75063535639567	0.119167477170356	0.731275212234084	0.870201530165307
EC_systemic	NCOR2	-0.144154388246851	8.90187068777808	0.119361635342099	0.731279397710644	0.870201530165307
EC_systemic	CYB561	-0.153964721012363	7.32819389167269	0.119144732200978	0.731371486735326	0.870201530165307
EC_systemic	CNOT8	0.136466710024358	7.98566772723509	0.118348888179624	0.732303007477827	0.871099767515824
EC_systemic	PHF2	-0.13672269630089	7.60433850146813	0.11787137568611	0.732786113633892	0.871464295698166
EC_systemic	POR	0.130932983424582	6.81900672000462	0.117036848553766	0.733599026858711	0.872220775968672
EC_systemic	RHOBTB1	0.157178123263932	6.5488223363501	0.116858784664121	0.733778131895042	0.87222349991283
EC_systemic	ZNF282	0.152248480705557	6.92925753515157	0.116705679811856	0.73396972501178	0.872241063233705
EC_systemic	ARHGAP18	0.153379591540131	8.78892920925224	0.116550853073696	0.734327121995845	0.872455610020593
EC_systemic	PPP6R2	-0.141163042076477	8.24488388467326	0.11630683664204	0.734563133548188	0.872525869923721
EC_systemic	C16orf58	0.133302277729501	7.69574248115442	0.11586462573869	0.734983511933067	0.872684851286613
EC_systemic	GAS2L1	0.153774227221399	6.81171988972489	0.115712341354375	0.73505079203241	0.872684851286613
EC_systemic	NR5A2	0.137717331387006	8.84003630430184	0.114682002889846	0.736386443532247	0.874029070638225
EC_systemic	KDM5C	0.133288755895829	8.33264189225296	0.114422970832462	0.736639202060602	0.874029070638225
EC_systemic	ERMARD	-0.146778641484115	6.74114387370465	0.114207665307351	0.736714550114279	0.874029070638225
EC_systemic	LRP6	0.129464037953323	7.24924591196954	0.113896851866304	0.737103625113871	0.87428039978041
EC_systemic	ELMO1	-0.123488366385143	8.16093832910011	0.113634356296349	0.737506736398887	0.874548252561468
EC_systemic	SLC29A1	0.15027142103258	7.54465706932321	0.113028360987445	0.738104786952737	0.875047083402512
EC_systemic	FAM122C	-0.134672060844769	6.82461794272573	0.112491884279641	0.738631298923533	0.875398937220656
EC_systemic	HDAC1	0.137240274663956	7.54986900225325	0.112445397713554	0.738756492124385	0.875398937220656
EC_systemic	NCBP3	0.128139078050528	8.02386676447039	0.111932985937108	0.739383622549585	0.875931654667892
EC_systemic	PRKAA1	-0.127523156829981	8.65027519083126	0.111316860255162	0.740130903437028	0.876606421765872
EC_systemic	BCS1L	0.124433899425944	7.21054387575435	0.11017674329773	0.741266803888024	0.877143208632249
EC_systemic	SELENOS	-0.147067952487396	7.28397767784593	0.110135895197573	0.741331894768805	0.877143208632249
EC_systemic	PDCD11	-0.142560555863986	6.9205383806149	0.110091495335745	0.741340015012819	0.877143208632249
EC_systemic	CHERP	-0.129333764900871	7.40123671359294	0.110136223185269	0.741344353042653	0.877143208632249
EC_systemic	NMI	0.177882227437825	6.51144320598785	0.109945897939572	0.74147317656527	0.877143208632249
EC_systemic	CYBC1	-0.133554172295661	8.23280470896758	0.109691408299519	0.741936319261695	0.877347789114126
EC_systemic	SORBS3	-0.136785997479676	7.90855021706363	0.109188192554101	0.742476985424608	0.877347789114126
EC_systemic	TCIM	-0.170873528745175	9.57300438602153	0.109231004378811	0.742519635229858	0.877347789114126
EC_systemic	ACACB	-0.150755220976768	8.04790599241783	0.109125893801603	0.742561689777887	0.877347789114126
EC_systemic	TMEM185A	0.148087931492047	6.88852336512818	0.108807246736907	0.742787822613666	0.877347789114126
EC_systemic	VSIR	-0.16317118504518	6.88687411251889	0.108782180530812	0.74282460036009	0.877347789114126
EC_systemic	CREBZF	0.133497427145329	8.87786560169998	0.108737065871664	0.74305622470429	0.877347789114126
EC_systemic	PPP3R1	-0.124364554249539	7.88314726690317	0.108666082563896	0.743068936330594	0.877347789114126
EC_systemic	PCMTD2	0.135260023012829	7.89679313617654	0.108377522401266	0.743391314843992	0.877518391032642
EC_systemic	POSTN	0.209116849542286	9.8586692505882	0.108062129575853	0.743853427701417	0.877776875161581
EC_systemic	CRCP	0.140216915104138	7.00642092213512	0.107738866816779	0.744018734780334	0.877776875161581
EC_systemic	CREM	-0.133906472632924	7.27354608839582	0.107568339434998	0.744253186911436	0.877776875161581
EC_systemic	ATG4A	-0.152216838271409	6.3916141832709	0.107444902911864	0.744322049219723	0.877776875161581
EC_systemic	UBAP2L	0.119580806908881	8.50127792718119	0.107132269740143	0.744869547526853	0.87804005916854
EC_systemic	DNAJC18	-0.128315380687809	7.39769327714246	0.10701641829836	0.744901205680183	0.87804005916854
EC_systemic	ATR	0.139551279916258	6.74061795286635	0.106688858943675	0.745203081868156	0.878186049416056
EC_systemic	CENPT	-0.120090935195855	8.26073174654404	0.106633443159976	0.745430571866682	0.878244330312477
EC_systemic	EIF6	0.126599798794474	7.16033542548864	0.106052682336736	0.745974721053128	0.878635589555389
EC_systemic	CAMTA2	-0.127752538225502	7.78787010754283	0.105997959030991	0.746118890056259	0.878635589555389
EC_systemic	HDGFL3	0.121899839113738	8.5080945420234	0.105515838029311	0.746733509045513	0.878805744377878
EC_systemic	RAD54L2	-0.138601351725209	6.78059541172584	0.105366579364533	0.746739515877743	0.878805744377878
EC_systemic	ESF1	0.149990348780221	6.78298644697852	0.105311259156199	0.746797826967781	0.878805744377878
EC_systemic	GFOD2	-0.135015781163658	8.07193674639466	0.105002636447851	0.747299293889543	0.879186123719798
EC_systemic	NPC1	0.138690154769312	7.15266311825465	0.104527245660469	0.747742338608007	0.879296827507595
EC_systemic	EXOC4	0.121056689138374	8.22715410048767	0.10458787079961	0.747789448832916	0.879296827507595
EC_systemic	TCF3	-0.142666012172889	6.95289897543026	0.104356942139992	0.747928134648666	0.879296827507595
EC_systemic	EIF4ENIF1	0.143307449652193	6.7563473369681	0.104038250316548	0.748277486854671	0.879497937253774
EC_systemic	CHMP4B	0.116764151807582	7.31155938909847	0.103704891413122	0.748720999883588	0.879809598005178
EC_systemic	ANKRD17	0.127503849461502	8.10361756436201	0.103626307569616	0.748899391307314	0.879809644515118
EC_systemic	PPM1A	0.12514495487722	6.75986713315426	0.103348525569048	0.749085139161715	0.87981833130589
EC_systemic	MYBBP1A	-0.137584807249505	7.61661622776396	0.103254866496233	0.749292139566061	0.879851969645175
EC_systemic	LUC7L2	0.133976453493721	9.19543977619619	0.103175571992204	0.749492606579945	0.879877922003539
EC_systemic	PPP6R1	0.119748373638412	7.74636616854642	0.102680056556236	0.74997263542817	0.880231979673368
EC_systemic	UBXN6	-0.126557002350985	7.70549067048269	0.101563811926263	0.751292996491808	0.881571920003352
EC_systemic	USP40	0.121189426256353	7.2167355670825	0.101089761192295	0.751790009823163	0.881945331381133
EC_systemic	TLR4	0.184080382569055	6.44900544800606	0.100747197003044	0.752142482210574	0.882149040595521
EC_systemic	CAMTA1	-0.121676306432041	7.68110489863493	0.100687371744272	0.752328709395103	0.88215771890802
EC_systemic	PYGB	-0.145262294284651	6.91740662277032	0.100285644828462	0.752723407006308	0.882410781074648
EC_systemic	KMT2E	-0.128613627227796	8.81112177379552	0.100137457867309	0.75307088565139	0.882608381781493
EC_systemic	GGA2	-0.127930509090277	8.18870169781479	0.0998575026698545	0.753365812849794	0.882744312301196
EC_systemic	NCOA3	-0.123376120139647	7.91642060596225	0.0991246567157327	0.754219226820456	0.883474042684655
EC_systemic	WDR43	-0.13774905807736	7.90076969115611	0.0990172320411586	0.754346780415116	0.883474042684655
EC_systemic	KLHL5	-0.135144363830597	8.55835844173531	0.0981844350950092	0.755397753201259	0.884446975784103
EC_systemic	SPRY1	0.17442889291073	10.4158455507891	0.0979951729323076	0.755668840375494	0.884446975784103
EC_systemic	CMTM6	0.17401965736152	6.22451445894944	0.0976311816222155	0.755879196477595	0.884446975784103
EC_systemic	VPS52	0.12693383914654	7.98239547806037	0.0977303006276198	0.755894678675406	0.884446975784103
EC_systemic	ZNHIT6	-0.133819063390575	7.21614930480404	0.097179694606944	0.75648625059847	0.884746014696074
EC_systemic	SPIDR	0.126512404221002	7.05036807873839	0.0971398762037837	0.756508958035281	0.884746014696074
EC_systemic	THSD7A	0.127161221435995	7.81449944199785	0.0966898407414372	0.757138475022772	0.88525279919286
EC_systemic	MOB3A	-0.115208718407907	7.33108722854588	0.0965201240444056	0.757301198579742	0.88525279919286
EC_systemic	SPATA33	0.131231556229433	7.04771581116267	0.0959789186263347	0.757921439158044	0.885641180558413
EC_systemic	COG3	0.122436577604963	7.64920122831675	0.0959746378243691	0.757992512531446	0.885641180558413
EC_systemic	UBE2B	-0.120701833193396	7.36320468119214	0.0956939628781006	0.758311358573314	0.88565859498115
EC_systemic	FZR1	-0.123563459968507	7.76073331845908	0.0956838067709424	0.758366492033322	0.88565859498115
EC_systemic	HMBOX1	-0.11056827789814	8.60436101367225	0.09554545133097	0.758602983098234	0.885725092455287
EC_systemic	IFFO2	-0.149247283758711	7.15659414657132	0.0952054562017245	0.758887685572939	0.885847835525629
EC_systemic	TRMU	-0.116170423035469	7.11964337735042	0.0946283764087951	0.759591073846247	0.886459135860785
EC_systemic	NEURL1B	-0.126159443425101	8.09504578378808	0.0941870929850764	0.760235334652288	0.887001160321603
EC_systemic	WDFY2	-0.122063669704499	6.61776120406582	0.0938264176898043	0.760537890728682	0.887144340261193
EC_systemic	LOX	0.200809655533353	6.74611372889321	0.093576965652988	0.760848597482873	0.887296957773761
EC_systemic	TFCP2	0.140149754662477	6.86117009515888	0.0933400055611843	0.761151139161876	0.887439983333853
EC_systemic	XRN2	0.127549874083068	7.69098912319287	0.0928724555113838	0.761815590854904	0.88790810980944
EC_systemic	MBNL2	0.127264616331724	7.5771801308123	0.0927847917802432	0.761912635074673	0.88790810980944
EC_systemic	TANK	-0.110154690312719	7.19279742904758	0.0923007157752152	0.762481002630412	0.888220109273753
EC_systemic	CDC123	0.119459973830162	7.03869265934213	0.0922350867733418	0.76254047491878	0.888220109273753
EC_systemic	NUCB2	0.127718934052799	6.9551508380358	0.0917146271460177	0.763183147948823	0.888613491383107
EC_systemic	TDRD10	-0.125601548901298	7.36396012230167	0.0915965908574525	0.76337999722142	0.888613491383107
EC_systemic	TGOLN2	0.113829778753377	8.54478688117486	0.091533031290261	0.763559541880929	0.888613491383107
EC_systemic	SRM	-0.138900092271719	6.89258098614222	0.0913514944894916	0.763639875502239	0.888613491383107
EC_systemic	VASP	0.132481786017875	8.68411107559802	0.0913636295772412	0.763778877653431	0.888613491383107
EC_systemic	ZNF33A	0.114011064112588	7.46633575449121	0.0905500456452581	0.76469736106304	0.88936900813593
EC_systemic	LRCH4	0.115528413132095	7.7944685872644	0.090505197648733	0.764788836917214	0.88936900813593
EC_systemic	CNDP2	-0.114067941859465	8.29831656599637	0.0901527977598953	0.765283726660553	0.889734768705281
EC_systemic	RBM19	0.125110274989599	7.62154986560175	0.0899485681561867	0.765472212603547	0.889744209418779
EC_systemic	AAGAB	-0.130106184733419	6.67414170211512	0.0896332304113486	0.765788711949463	0.889902406606997
EC_systemic	SLC7A6	0.117958695217522	7.33652630884595	0.0892581850609439	0.766317172218108	0.89019451762714
EC_systemic	DDX56	0.115976270361461	7.55906430544902	0.0892106700818315	0.766400996627299	0.89019451762714
EC_systemic	NIPBL	0.114340378663673	7.57910779333402	0.0883875342117658	0.767452287598684	0.891054054288744
EC_systemic	FARSA	0.119734523067531	6.94548725967729	0.0882605934979505	0.767549865459758	0.891054054288744
EC_systemic	CDH24	-0.116545825062664	8.01465591895369	0.0881847097776644	0.767760060771216	0.891054054288744
EC_systemic	SLBP	-0.124252374972433	6.88827461456148	0.0879210887017525	0.767985634583216	0.891054054288744
EC_systemic	PEA15	0.112624012827722	8.1479986971999	0.0879669139992392	0.768044159504508	0.891054054288744
EC_systemic	GRPEL2	0.121216936348159	7.42010325145552	0.0871672652435436	0.768998566518265	0.89195154682215
EC_systemic	CALD1	0.132397386110793	9.65641428744665	0.0869298962036695	0.769441299557969	0.892181567227915
EC_systemic	WDR26	0.104429285120039	8.54696032431925	0.0868095689579019	0.769558598936708	0.892181567227915
EC_systemic	SH2D3C	0.110891011510151	8.81383518855934	0.0862194319392246	0.77033395194433	0.892523110918391
EC_systemic	SHE	0.127158665315702	9.18271462252338	0.0860899300018189	0.770515122184618	0.892523110918391
EC_systemic	ABLIM2	0.146742753903825	7.25531527582408	0.0858335794595263	0.770703053006107	0.892523110918391
EC_systemic	KIF5B	-0.112773776523177	8.20947523453565	0.085871415752373	0.770753414958181	0.892523110918391
EC_systemic	PYCR2	0.109772262525601	6.87927248794752	0.0857663193025972	0.770757845633964	0.892523110918391
EC_systemic	CDK9	-0.110752301993609	9.20324893745078	0.085590603441814	0.771164931538796	0.892784934823018
EC_systemic	MARK2	-0.118671542871511	7.11917443824586	0.0850653487887072	0.771695779774354	0.893189883065905
EC_systemic	BTN2A1	-0.13251950315314	6.96692111351955	0.0843728967106736	0.772587295510227	0.894011993608245
EC_systemic	SYNE3	0.122889067631872	8.44373076861012	0.084180741394091	0.772967355197749	0.894242017633793
EC_systemic	MINDY2	0.128496739245598	7.02079740313268	0.0838956442815847	0.773210881991456	0.894314016615206
EC_systemic	TRIB2	-0.113621799874949	8.30661609304375	0.083786330837337	0.77348144404221	0.894316769144277
EC_systemic	WDR6	-0.121747940930578	8.04740203406149	0.083507756244588	0.773827827944409	0.894316769144277
EC_systemic	PRXL2A	-0.116933472724333	7.42550358575189	0.0834276196656758	0.773874199497347	0.894316769144277
EC_systemic	DUSP6	0.128068518724203	8.41440584466496	0.0834399179405488	0.77393843249076	0.894316769144277
EC_systemic	RABEP1	0.115952170821636	7.66072425256412	0.083095641664397	0.77432931278593	0.894404524476809
EC_systemic	N4BP1	0.12656898923262	7.01227338207255	0.0830103730520863	0.774376996562021	0.894404524476809
EC_systemic	WDR81	-0.124533323441512	6.8052377316769	0.0826006932342669	0.77490762586943	0.894798075913496
EC_systemic	PDZD8	-0.128815675142926	6.5385217278285	0.0824591250417032	0.775080514570924	0.894798075913496
EC_systemic	CCDC50	-0.120397258995378	9.19738519977994	0.0817548773735721	0.776206766939764	0.895607764140561
EC_systemic	FGD6	-0.123723764735369	7.32774891328908	0.0816035494441273	0.776281443088972	0.895607764140561
EC_systemic	TES	-0.11633452104856	7.49032668912997	0.0815821514069834	0.776326535468283	0.895607764140561
EC_systemic	FAM114A2	0.118326366790744	7.02506575163082	0.0813330182873775	0.776606550254748	0.895721326258282
EC_systemic	DHRS3	0.115593060262432	7.89460052680308	0.0805088399715672	0.777795621756511	0.89688307670053
EC_systemic	METTL17	0.116174857065168	7.29538243298996	0.080237440368799	0.778100743125074	0.897025231557838
EC_systemic	SPTSSA	-0.133356450528242	6.73928634070079	0.0793381823202032	0.77927323390026	0.898167024025697
EC_systemic	STK24	-0.116443748074858	7.90167222064329	0.0791591866582761	0.77962257326698	0.898171431991388
EC_systemic	ATG7	-0.113287226240793	7.23005327155109	0.0790073653204328	0.779762795252759	0.898171431991388
EC_systemic	ITGA1	-0.128655650375325	8.51405906561047	0.0790429029569028	0.779823280603915	0.898171431991388
EC_systemic	ACTR10	0.137283233975015	6.54496736758764	0.0786390293248912	0.780209530434409	0.898395172740861
EC_systemic	AP1S2	0.152554996047577	6.69683345676154	0.078516475772787	0.780381778875854	0.898395172740861
EC_systemic	PSME4	0.114511887725256	7.13374796870351	0.0783879307427612	0.780590089096562	0.898425317198633
EC_systemic	ARHGEF7	-0.106311210450863	8.79791431760274	0.0781551862877673	0.78104330660232	0.898737259498308
EC_systemic	RCAN1	-0.155325265300068	7.44472984029563	0.0777392614426153	0.781512467696833	0.89888947660532
EC_systemic	TGFBR3	0.123835599903865	8.40451307798741	0.0777692696943013	0.781546898499088	0.89888947660532
EC_systemic	RNF38	-0.127486703412596	6.87213757434312	0.0775471186104613	0.781722249064834	0.89888947660532
EC_systemic	ST6GAL1	0.124022767402913	8.07479199493594	0.0773563960650774	0.782088645702911	0.899101209334062
EC_systemic	S100A6	0.134861745987071	8.99031884061041	0.0771732360616454	0.782391977239665	0.899240359674573
EC_systemic	ELOVL1	-0.119421750477682	6.82819646962985	0.0766085585787136	0.783010075066678	0.899741136805013
EC_systemic	SEPTIN7	0.150761007886587	6.48707243828087	0.0762036174654261	0.783549865702595	0.899866774749411
EC_systemic	CSRP1	-0.112743937294864	8.71523990531693	0.0760762465866232	0.783896396013992	0.899866774749411
EC_systemic	TRIM22	-0.138359601471745	9.00617233361224	0.0757743872762357	0.784325393780135	0.899866774749411
EC_systemic	EDC3	0.116868585703372	7.07137147523842	0.0756097254222758	0.784406009411619	0.899866774749411
EC_systemic	WWC2	0.105161321703461	7.0578298837475	0.0754747605467384	0.784593055111557	0.899866774749411
EC_systemic	C18orf25	0.104742290812082	7.37780642037115	0.075471528166608	0.784628576035311	0.899866774749411
EC_systemic	CYYR1	-0.124842845652618	8.81734676770876	0.0755153022406117	0.784678653209798	0.899866774749411
EC_systemic	GAS6	0.113916356838019	7.98893680413258	0.075423820800896	0.784750832472034	0.899866774749411
EC_systemic	COMT	-0.125843519138935	6.75663446069715	0.0753413456500402	0.78476117270869	0.899866774749411
EC_systemic	PIK3R1	-0.119277851930565	7.31728319918964	0.0744624460088021	0.786037307559213	0.900487414873544
EC_systemic	GRK2	-0.109894742507474	8.20992941720328	0.0744252649977491	0.786166852858307	0.900487414873544
EC_systemic	TRIM41	-0.125895895746447	6.91349226182227	0.0742417722945674	0.786308977066096	0.900487414873544
EC_systemic	CAMSAP2	0.108428172647081	7.63581297004941	0.0742810299223803	0.786315441581971	0.900487414873544
EC_systemic	PHF20L1	-0.106125614031942	7.5145964994192	0.0742382501033901	0.786369861544164	0.900487414873544
EC_systemic	TGS1	0.111528540722032	6.70174264152908	0.0741660106590097	0.786397685642658	0.900487414873544
EC_systemic	CREBBP	-0.103068400203135	7.44876044371181	0.0739894559650883	0.786712584495477	0.900638936949684
EC_systemic	RASA1	0.113121532549172	7.58987083473524	0.0738103009100781	0.786972172726668	0.900727083076718
EC_systemic	KRAS	0.11337432008927	6.95769557747821	0.0735302342191909	0.787308755392408	0.900903291661041
EC_systemic	HNRNPA0	0.110411649201648	8.04079086662463	0.0732197320510165	0.787845280676826	0.901113652982724
EC_systemic	TMBIM1	-0.113870559516165	7.46391937458482	0.0731779349392235	0.787857933370056	0.901113652982724
EC_systemic	CIC	0.101078981333977	8.77473307437365	0.0730737249808252	0.78809646668066	0.901177531324918
EC_systemic	AARS2	-0.118303489549597	6.67243794185585	0.0727564445922262	0.788388843246769	0.901302934817222
EC_systemic	INPP5A	0.108035707888452	8.17117309907983	0.0724019784998505	0.789014262869928	0.901442049474022
EC_systemic	FRYL	0.1136018313166	8.45914809334382	0.0724132909112501	0.789016591384736	0.901442049474022
EC_systemic	AMFR	-0.110883584216998	6.75505701931507	0.0722884577246661	0.789058741055914	0.901442049474022
EC_systemic	CDK5RAP3	-0.106424102329768	8.87767061105752	0.0712017010028285	0.790768862276018	0.903186570411576
EC_systemic	TBC1D10B	0.116044142637849	6.88442862759446	0.070272120964699	0.791955019067528	0.904129418842105
EC_systemic	LTA4H	0.115371682781956	7.02499435474264	0.070216657963666	0.792045230695535	0.904129418842105
EC_systemic	CLCN7	-0.105926000315185	7.45645051748719	0.07011541663928	0.792236654061478	0.904129418842105
EC_systemic	ARRDC1	0.10298726752708	8.11241320031754	0.0700219276779446	0.792423847011336	0.904129418842105
EC_systemic	CRAMP1	-0.109792230932503	8.06612834466302	0.0699625641765321	0.792510765674694	0.904129418842105
EC_systemic	EXOC3L2	-0.1241231285764	8.62874012120951	0.069840620581277	0.792720835437342	0.90415997253466
EC_systemic	CDH5	0.114672866834786	11.1221159914951	0.0696371232375748	0.793049762141872	0.904326046381381
EC_systemic	MEF2D	-0.103085067041478	7.5372137451715	0.068698029522246	0.794306529421549	0.905388614885441
EC_systemic	PARD3B	0.108889160803189	6.9101929241505	0.0686275781078323	0.794348657049299	0.905388614885441
EC_systemic	RBM26	0.108961583000059	7.00481125271061	0.0682460710609149	0.794914760574339	0.905824558538511
EC_systemic	DHX36	-0.107471643282547	7.83176295161048	0.0674719960220098	0.796134203844708	0.906805604683491
EC_systemic	NDEL1	0.109819059330931	8.23649264850825	0.0673596079972057	0.796325295152431	0.906805604683491
EC_systemic	DOCK4	0.11029280700256	9.59584634480575	0.06736362772571	0.796370037948047	0.906805604683491
EC_systemic	NR3C1	-0.107607546568235	7.44289705145822	0.0671937840644437	0.796510984207088	0.906805604683491
EC_systemic	TENT2	0.0978418558531388	7.36387142242056	0.0664345644266624	0.797624640706342	0.907863948455096
EC_systemic	VEGFB	0.116654756350713	6.76073057180648	0.0657511535854997	0.798598162284905	0.908529818202187
EC_systemic	ANKS1A	-0.10551057551333	8.10748221166957	0.065581654331414	0.798966533239842	0.908529818202187
EC_systemic	ROCK1	0.100605594908824	7.86992606867139	0.0655377618978297	0.799009852750959	0.908529818202187
EC_systemic	NUCB1	-0.105904653368104	9.295125113996	0.0653826495445221	0.799315228230094	0.908529818202187
EC_systemic	PPP1R21	0.102749800937101	6.88755928839709	0.065267060427494	0.799332232286667	0.908529818202187
EC_systemic	AKAP1	0.117902501296101	7.02081649678552	0.065225927489844	0.799403020658186	0.908529818202187
EC_systemic	SYAP1	-0.103438980748375	6.93190811469116	0.065047786925741	0.799669733990457	0.908529818202187
EC_systemic	MCRS1	0.092533689827618	7.36924580537406	0.0650579072806598	0.79968778218555	0.908529818202187
EC_systemic	ZNF189	0.105342521454726	7.07290430519016	0.0649207090672806	0.799867220849807	0.908529818202187
EC_systemic	NOP16	-0.110637102355939	7.51143458271852	0.0647196523532002	0.800214616725476	0.908715171341338
EC_systemic	GNAI3	0.102771628310502	8.01439874093244	0.0646061367177055	0.800423670442002	0.908743375440828
EC_systemic	SESTD1	0.105071614474478	6.68088779657497	0.0643461974816625	0.800710960446491	0.908789938852541
EC_systemic	CDK5RAP2	-0.10570503479704	7.07184546550902	0.0642631888692396	0.800865742103324	0.908789938852541
EC_systemic	SCYL1	-0.0994985243839961	7.54084739104238	0.0641403957117966	0.801094196799516	0.908789938852541
EC_systemic	ZC3H15	0.0962035697880155	8.17587947335261	0.0641003003185925	0.801201590121569	0.908789938852541
EC_systemic	RNF40	-0.0959210577077979	7.88918114970183	0.0639034533762442	0.801483298370335	0.90890048525537
EC_systemic	MMP24OS	-0.108415228542784	7.17467181495891	0.0636529411580163	0.801802306071525	0.909053269558914
EC_systemic	CDC42SE2	-0.0992326104693197	7.02357678928101	0.0634461477695444	0.802105208268999	0.909187728031014
EC_systemic	SPHK1	-0.115190339146304	7.78124631892197	0.0631399253172733	0.80263903976006	0.909583823371555
EC_systemic	RRP36	-0.0915711609770987	7.06760226146424	0.0629017063382555	0.802941385903077	0.909717468226889
EC_systemic	NDE1	0.10738454565609	7.77514148471549	0.0625794871412311	0.803492489596544	0.910132824610735
EC_systemic	CHST7	0.132820516723395	6.72013487176287	0.0622343421454419	0.803940269800893	0.910230890303258
EC_systemic	SLC7A1	0.124629561884117	6.45482165077783	0.0622243105082408	0.80394810238218	0.910230890303258
EC_systemic	ITGAV	-0.106287672526662	8.19348142543123	0.0620867753184762	0.80428773109453	0.910406465692822
EC_systemic	MAGED1	0.141126537496046	6.31311625021127	0.0617519770930742	0.804677582651577	0.910421976159072
EC_systemic	LRRC1	0.130522035315609	7.6429468678802	0.0616985740097204	0.804840013830661	0.910421976159072
EC_systemic	SEC22B	0.0967005053930226	7.23784173412002	0.0616662604187642	0.804855106026701	0.910421976159072
EC_systemic	TPP1	-0.0913024962972718	7.49487224279687	0.0614092538693538	0.805281765327126	0.910695769912589
EC_systemic	CCDC69	0.113365559458686	8.24065887377163	0.0611603679153555	0.805720681798158	0.910983296656043
EC_systemic	PPP1R15B	0.108803021238934	8.2827667815092	0.0606004980951057	0.806597454176899	0.911765637363575
EC_systemic	WDR46	0.104158424763149	7.65609684678369	0.0600680719146187	0.807384880743247	0.912446647584522
EC_systemic	CACHD1	0.103821299662974	7.38113283167049	0.0596508288895322	0.808017297685846	0.912722722295591
EC_systemic	RBL2	0.0940987273608076	7.55761574738766	0.0592023200508423	0.808741960649016	0.912722722295591
EC_systemic	YWHAG	-0.105672027995423	7.22704830072181	0.0591774165278521	0.808757421239728	0.912722722295591
EC_systemic	VWF	0.122254879101768	12.0215510726867	0.0592570564004454	0.808760651980097	0.912722722295591
EC_systemic	MTF2	0.105063392586643	6.97753788209285	0.0591089106830346	0.808841584655558	0.912722722295591
EC_systemic	BRD9	0.105195955645615	7.46403398999255	0.0591048798913979	0.808887491741467	0.912722722295591
EC_systemic	PLEKHG5	-0.117584081531869	9.34565677247513	0.0590346486771221	0.809102839761376	0.912722722295591
EC_systemic	TMEM33	0.106897735587865	7.03372616662019	0.0588768961287172	0.809214372868062	0.912722722295591
EC_systemic	MGLL	0.113087604309253	7.70226642443466	0.0588608783297302	0.809294382185468	0.912722722295591
EC_systemic	UBR4	0.0915187496417119	8.21319456257445	0.0586282070410684	0.809702964123939	0.912974793605347
EC_systemic	OSBPL9	-0.0970837916914886	7.38769972221093	0.0582543374123195	0.810239099535875	0.913370538850657
EC_systemic	ZNF580	0.111633720322131	6.60888547515057	0.0579492124530221	0.810670251782687	0.913464308031441
EC_systemic	PPM1F	-0.0984416375817074	9.00810649013224	0.0579687443119795	0.810792439188042	0.913464308031441
EC_systemic	TMSB10	0.114859263176407	10.4382665360056	0.0579260782108074	0.810877803541391	0.913464308031441
EC_systemic	TBX3	-0.112265554350947	6.67784530634866	0.0574464274232014	0.811482614066837	0.913936925842855
EC_systemic	GPATCH2L	-0.0928317557582689	8.47601798978303	0.0573772943070493	0.811721562016857	0.913997367137447
EC_systemic	CEP164	0.0991712457591549	7.2628859812005	0.0570363722864826	0.812178786368746	0.914303503687134
EC_systemic	RAB7A	-0.10562108294955	7.08996313873191	0.0564634465934782	0.813097469685719	0.91496322482738
EC_systemic	TXNRD2	0.0918735745857201	7.07707851677837	0.0564367039613453	0.813135774912474	0.91496322482738
EC_systemic	ITGA9	0.0991850932992163	8.43635803185095	0.0563225314961248	0.813421944506388	0.91503788797555
EC_systemic	ADAM19	-0.110425179671156	7.32913842560678	0.0560046268850845	0.813864815139947	0.91503788797555
EC_systemic	ATP2B4	0.0964477672622543	8.58045797000496	0.0559096105622192	0.814101256007465	0.91503788797555
EC_systemic	OTUD4	-0.10068598038621	7.35529942334131	0.0558564285813713	0.814108029328118	0.91503788797555
EC_systemic	MAPKBP1	-0.0987077554184168	7.30165394686461	0.0558403184634609	0.81412959463302	0.91503788797555
EC_systemic	SYNGAP1	0.0854999883571345	7.84688741441364	0.0557016470481413	0.814396689141461	0.915129582581965
EC_systemic	MIER1	-0.0931978382929798	7.75178581073661	0.0554977964215353	0.814727218750422	0.915292500591171
EC_systemic	C20orf194	0.091164274903024	7.22631178873141	0.0544532404186697	0.816399069255185	0.916961887212164
EC_systemic	KLF2	-0.125350008219462	10.4711771186691	0.0543626657487301	0.816677193845267	0.917065467161097
EC_systemic	ZFR	-0.0943276270186994	7.25828241850352	0.0541108569281319	0.816973935914568	0.917189901198581
EC_systemic	ANKFY1	0.0928936723288194	7.54110334975252	0.0538407758516038	0.817441889980977	0.917246231923712
EC_systemic	PLA2G6	0.0925965819364705	7.28487270003487	0.0537896209972593	0.817505117414265	0.917246231923712
EC_systemic	GRB2	0.0888348113260053	7.34872511911897	0.0537469843694873	0.81758193427297	0.917246231923712
EC_systemic	NDUFC2	0.131781763111964	6.23515492940254	0.0534504947821198	0.818026626079261	0.917517757888977
EC_systemic	DLG1	0.0921041932937663	7.30328613200043	0.0533541034877651	0.81823411824686	0.917517757888977
EC_systemic	FAM193B	0.0941723045823846	8.91842407960571	0.0532888573462989	0.818442803677717	0.917517757888977
EC_systemic	DAZAP2	-0.0939240573032349	7.08904540954612	0.053147355427284	0.818567940901964	0.917517757888977
EC_systemic	ACCS	-0.0961464827580433	7.30911673753298	0.0528456136360288	0.819091769697345	0.917896342552703
EC_systemic	ACAP2	0.0916379395003508	7.47625898812849	0.0525259180793329	0.81963923906092	0.9183012414916
EC_systemic	IRGQ	-0.0957588775843399	7.28187570838005	0.0522769490208234	0.820047674811314	0.918413375726574
EC_systemic	RNF19B	-0.101925161865552	7.30471057464648	0.0522410700583794	0.820111680534271	0.918413375726574
EC_systemic	SMPD4	-0.0916206970533602	7.10026846935465	0.0514412624638329	0.821452740040254	0.919563715654925
EC_systemic	CCDC82	0.0947835995609861	7.80478914171689	0.0514369510708848	0.821511715972279	0.919563715654925
EC_systemic	PTGES2	0.0964610546762837	7.52471368393005	0.0512379156762088	0.821828646869897	0.919709781081943
EC_systemic	FBXO38	0.100573429937259	6.69513320419599	0.0507002676721261	0.822694190389623	0.920328089884031
EC_systemic	MARCH6	0.0886220306243553	8.17031947518318	0.0505370365516837	0.823078229710063	0.920328089884031
EC_systemic	RNF31	0.0964637623442946	7.48848671212077	0.0505049377804553	0.823083162727939	0.920328089884031
EC_systemic	UBE4B	0.092898290681773	7.10523285600255	0.0503976919286803	0.823238318121327	0.920328089884031
EC_systemic	STX7	-0.092579608770196	6.98790731503419	0.0502104497037791	0.823557754234748	0.920328089884031
EC_systemic	TXLNA	0.0967801387283693	8.29853574207348	0.0502212147784967	0.823628906851789	0.920328089884031
EC_systemic	UBE2J1	-0.0951228612855585	8.31690844717554	0.0501901026616758	0.823687110650313	0.920328089884031
EC_systemic	SLC35B1	-0.0988340715648776	6.62777235131419	0.049898258320686	0.824077847919283	0.920556164806573
EC_systemic	POGLUT1	0.102598717894675	7.10712781025439	0.0497919800166172	0.824286092441092	0.920566417675003
EC_systemic	UBE2G2	-0.0926345634885898	7.59354573650105	0.0497157376355056	0.824460254062064	0.920566417675003
EC_systemic	TJP1	-0.0867998473804335	8.99858179346601	0.0495532875948618	0.824815365566286	0.92075451422007
EC_systemic	AKAP8	-0.0976199620529992	7.37472374852971	0.0492065145196425	0.825329421350997	0.921119917539472
EC_systemic	PRPF18	0.0874874551469991	7.33224288874078	0.0487288530864492	0.826158387253076	0.921836535697676
EC_systemic	LUC7L	0.0951150263772547	9.58007924218535	0.0481870645577572	0.82721720320211	0.922583987333374
EC_systemic	SFXN3	-0.0936280631775453	7.38064577387073	0.0480999889723252	0.827273333557847	0.922583987333374
EC_systemic	RBM10	0.0823127643220908	6.93996243713676	0.0480140585194178	0.827389329001185	0.922583987333374
EC_systemic	TMEM263	-0.0831752177608518	7.01066551140391	0.047854362413231	0.827679725712695	0.92269922868717
EC_systemic	PPP2R5A	-0.0888931742906897	7.75946101129493	0.0476010386798226	0.828185673768792	0.923054660800147
EC_systemic	PILRB	0.0983090656876956	9.34218342923997	0.0474411600529572	0.828534360324836	0.9232346960656
EC_systemic	SLC23A2	0.0921221546914847	7.60893097130501	0.0470806131247186	0.82909734104112	0.923653383775033
EC_systemic	PRPF31	-0.084994994209803	7.62829956636682	0.0468977612126849	0.82942936244925	0.923814640993938
EC_systemic	CHPF2	-0.0842738419905111	6.84984390723747	0.0466824426268497	0.829759198442105	0.92397339185438
EC_systemic	CORO1C	0.0776242915705006	7.95754763824397	0.046297182652523	0.830527646943704	0.924620375168876
EC_systemic	BAG1	0.0905124366515158	7.8058003734063	0.046127113058403	0.830823396903927	0.924740933422174
EC_systemic	YEATS2	0.0835251797586478	7.05961168368368	0.0458649510753617	0.831243442003694	0.924999751726646
EC_systemic	ERC1	-0.0795091369173685	8.37052405095201	0.045694886733427	0.831642491552296	0.925021515492372
EC_systemic	BCAP31	-0.100759557527651	7.23863798974923	0.0455570431255101	0.831817726848248	0.925021515492372
EC_systemic	FLT1	0.0973050618866682	10.4168669646919	0.0456143809286652	0.831825550927258	0.925021515492372
EC_systemic	TM4SF1	0.109005564833536	9.7059453713425	0.0453114471584419	0.832371861775225	0.925420417880817
EC_systemic	AKIRIN2	-0.0879106068048176	7.60838350048034	0.0449833373672285	0.83289226372392	0.925790341809396
EC_systemic	ID3	-0.100485999792511	9.16966524283678	0.0444612885824687	0.833921230778278	0.926400156154653
EC_systemic	GATAD2B	0.0772110832662013	7.50529310151976	0.0444130589822539	0.833927166765405	0.926400156154653
EC_systemic	DYNLL2	0.0891713795731644	6.90726476544544	0.0443057434561944	0.83408351873926	0.926400156154653
EC_systemic	STARD3NL	0.102496055509755	6.6463629583074	0.0441788185204957	0.834306008516771	0.926400156154653
EC_systemic	DTD1	-0.0838116931189648	6.89309652715265	0.0441462527078296	0.834379869003674	0.926400156154653
EC_systemic	CD81	0.0960416613125982	7.28394222036118	0.0439460412532283	0.834772574052258	0.926627612016154
EC_systemic	SAFB	-0.0860853481642271	8.58381172534174	0.0438864538240267	0.834965727344578	0.926633505734714
EC_systemic	UGCG	-0.0899961601633689	8.94658520211367	0.0431248494655115	0.836394180122167	0.928010006869691
EC_systemic	PMF1	-0.0790361421114552	7.02190155300342	0.042310640264106	0.837816953287225	0.929267047824797
EC_systemic	DDX52	0.0765445607880558	6.67451629379421	0.0422542551143198	0.837903877706202	0.929267047824797
EC_systemic	KLF3	-0.0920782454768697	7.72917031844666	0.0419403485284281	0.838569353618452	0.929652871621018
EC_systemic	TBCK	0.0858821877044183	7.00735977653609	0.0418801923399724	0.838628680055449	0.929652871621018
EC_systemic	GPS2	-0.0769931070728607	7.41938581524736	0.0415257556657794	0.83933560047617	0.929949378541824
EC_systemic	UBR5	-0.0789572885102473	7.84986529206472	0.0413348793470575	0.83972924901239	0.929949378541824
EC_systemic	ASB9	-0.0867166336769949	6.95780753599481	0.0412348457214507	0.839858969508844	0.929949378541824
EC_systemic	GNL1	-0.0767426466550754	7.98220745866743	0.0410990220585225	0.840188862609138	0.929949378541824
EC_systemic	TRIM4	0.0816827828443528	6.87184391509541	0.0409720739282404	0.840355941442081	0.929949378541824
EC_systemic	ZNF518A	0.118557789215407	6.40254331638135	0.0408909861061661	0.840497911446786	0.929949378541824
EC_systemic	DMWD	0.0829408114702348	8.43334201817713	0.0408996811576473	0.840591768636795	0.929949378541824
EC_systemic	KXD1	0.0819256200725539	7.49884004702722	0.0407665171231944	0.840791901463312	0.929949378541824
EC_systemic	SETD1A	-0.0995491068173218	6.67337800311595	0.0407120892834899	0.840849472372229	0.929949378541824
EC_systemic	TNS2	0.0853834729061569	9.59264045682836	0.0407325812065498	0.840942714464852	0.929949378541824
EC_systemic	BRF1	-0.0862939913899588	8.11860773755477	0.0405979904439959	0.841159942373265	0.929949378541824
EC_systemic	TMX2	0.083299813407946	7.23291803588112	0.040484118850382	0.841317795903995	0.929949378541824
EC_systemic	PAN3	0.0861768624161027	7.61641904413234	0.0404833380342987	0.841346863254036	0.929949378541824
EC_systemic	EIF4A1	-0.0846363620026785	8.79282881791443	0.0403253458082406	0.841714329096006	0.930106969022397
EC_systemic	PRPSAP1	-0.0759133389837312	7.49175466418556	0.0401623001365043	0.841963539759557	0.930106969022397
EC_systemic	SEC16B	-0.0869486040001868	7.28766358909041	0.0401075164167795	0.842055082840873	0.930106969022397
EC_systemic	KALRN	0.0853900400985978	9.3809914213519	0.0399588303347436	0.842437251054153	0.930320787877801
EC_systemic	TRPC4AP	-0.0706957598879285	8.06810086812773	0.0397200276863412	0.842860776115122	0.930569092160603
EC_systemic	NRDC	0.0839612418832041	7.30484408165486	0.0394872686251586	0.843262492057989	0.930569092160603
EC_systemic	EML2	-0.103147622892509	6.43540088100861	0.0393985867310411	0.843396881371405	0.930569092160603
EC_systemic	PLOD1	0.0831692515331963	7.32418932532642	0.0393843276871128	0.843465525050103	0.930569092160603
EC_systemic	SLC25A36	0.0709096182577381	7.09731770852372	0.0392057576685474	0.843801913983228	0.930569092160603
EC_systemic	IGF1R	-0.076211565817739	7.60639046070865	0.0391922869560008	0.84386591272174	0.930569092160603
EC_systemic	FAM89A	-0.0806543064720172	6.72706394888076	0.0391047939583704	0.843982590376351	0.930569092160603
EC_systemic	MDFIC	0.0815202312998139	7.68051752581314	0.0388144136691759	0.844612315246714	0.930992369244163
EC_systemic	SEPTIN2	0.0830720874533628	7.06108760110676	0.0386565388252616	0.84488215275105	0.930992369244163
EC_systemic	CPQ	-0.0761409418533475	6.91282937376227	0.0386282319378087	0.844932665134019	0.930992369244163
EC_systemic	SLC39A1	0.0858644454678889	6.59401518338289	0.0384697949708752	0.845231820501743	0.931114017537985
EC_systemic	CYB5B	0.0768449775927743	7.87020390715213	0.0381210453228318	0.84600077011805	0.931320339359108
EC_systemic	HES1	0.0804711244947471	7.9229238565245	0.0381202249338153	0.846005726262054	0.931320339359108
EC_systemic	CLINT1	-0.0720493710161688	8.22379500623631	0.0380221810932456	0.846220153067632	0.931320339359108
EC_systemic	HDAC9	-0.0806949655650539	7.16146807182372	0.0379817055454225	0.846234199812526	0.931320339359108
EC_systemic	ATP11A	0.0812106228451397	8.59588995923511	0.0379572221276053	0.846363081562311	0.931320339359108
EC_systemic	RAB5C	0.0679423955767948	8.07022957406442	0.0377317423312014	0.846791101837326	0.931583520375453
EC_systemic	GSS	-0.0832191712475822	6.88623010395049	0.0372815903043882	0.84762347077255	0.932204134392691
EC_systemic	EYA3	0.0739666532956137	7.03486793503894	0.0371234056224363	0.847948755476151	0.932204134392691
EC_systemic	GTF2IRD1	0.0889933981354265	6.72482488781827	0.0370603612337471	0.848061139468159	0.932204134392691
EC_systemic	CKLF	0.0844518251910818	7.01964653525799	0.0370425621547236	0.848111120039407	0.932204134392691
EC_systemic	ZNF516	0.0813928409266398	7.1823116326431	0.0368180575801342	0.848576529087175	0.932507912227007
EC_systemic	ATG16L2	0.0745883019283275	8.1134434614886	0.0365660896535569	0.849148131369716	0.932751716621606
EC_systemic	CRK	0.0834212938958912	8.68019061259386	0.0365639229754191	0.849176557743286	0.932751716621606
EC_systemic	SH3YL1	-0.0792228700042945	6.9668728892343	0.0362976843493587	0.8496273760641	0.932947974025011
EC_systemic	LRRC8A	-0.0769301463034341	8.48865863840176	0.0362886433377069	0.849733478064945	0.932947974025011
EC_systemic	DDHD2	0.0764321806827372	6.77987595061652	0.0360722857799058	0.850077648847706	0.932974537321006
EC_systemic	SEPTIN9	-0.0809561132427653	7.44332438761081	0.03606429496624	0.85013593052056	0.932974537321006
EC_systemic	CHSY1	-0.0786976033061113	9.5803508143856	0.0357994850430654	0.8507609748812	0.933452822306264
EC_systemic	PAN2	-0.0721016999296469	7.55861582103064	0.035551309169542	0.851200585572654	0.933458496655068
EC_systemic	CEP112	0.0791222470035277	7.00424283416628	0.0354975075615791	0.851273188881435	0.933458496655068
EC_systemic	RNF168	-0.0798361023121092	6.98951568346829	0.0354232139679402	0.851428882479774	0.933458496655068
EC_systemic	RIOK1	-0.0784652889842521	6.87092861799464	0.0353106363011139	0.851656028312335	0.933458496655068
EC_systemic	PRAG1	0.0893871585117329	6.87123749502327	0.0352705289574873	0.851736927080961	0.933458496655068
EC_systemic	PRNP	0.0913596517497509	6.68417600804811	0.0351877360603414	0.851901510630674	0.933458496655068
EC_systemic	CAST	0.08238483995821	8.37512192456767	0.0350313463164454	0.85232147834302	0.933711270856344
EC_systemic	RAD9A	-0.0906608380310221	6.61956918935371	0.0346713019595285	0.852978865173219	0.934223965785855
EC_systemic	KCTD12	-0.0915632728035133	9.08192075731686	0.0341665912742675	0.854156943874383	0.93515351199398
EC_systemic	ZSWIM6	0.0820955084827683	6.69319524674633	0.0340883544086307	0.854206714989838	0.93515351199398
EC_systemic	FOXP1	0.0709714010372357	9.44044187603933	0.0340016286228834	0.854510257875916	0.935278256512512
EC_systemic	FAM120B	-0.0764037304263891	6.9214630262837	0.0337116655978652	0.855017028008522	0.935517395011069
EC_systemic	LDLRAP1	0.0854719820571203	6.76641263622177	0.0335430955506917	0.855366537491561	0.935517395011069
EC_systemic	SMAD9	0.0824685592029229	7.38362377642624	0.0335035907996843	0.855485098540082	0.935517395011069
EC_systemic	ZRANB2	0.0739017045339406	8.40791995353045	0.0334222311267108	0.85571529848792	0.935517395011069
EC_systemic	PALM2-AKAP2	-0.0917360654947479	9.52323119069399	0.0334031479073261	0.855783291465166	0.935517395011069
EC_systemic	ABI2	0.0724475503905851	7.54024320340583	0.0332458932022228	0.856045833296166	0.935517395011069
EC_systemic	PRSS23	-0.100723471572013	9.75515312678643	0.0332763954844413	0.856056258074187	0.935517395011069
EC_systemic	ZBTB18	0.0818176622977903	6.66319059671224	0.0329782368928214	0.856572661161714	0.935641630402365
EC_systemic	DYNLT1	-0.0743415412207445	6.80209392280876	0.0329125296361568	0.856720879213119	0.935641630402365
EC_systemic	RSRP1	-0.0823187341937952	10.2315689020685	0.0328812601348625	0.856906225056204	0.935641630402365
EC_systemic	NACC1	-0.075727700975667	7.0917533645716	0.0328230847379058	0.856928620749622	0.935641630402365
EC_systemic	VIP	0.0817094382314149	6.74460788556637	0.0326442975371483	0.857295111712405	0.935771600883801
EC_systemic	PLA2G4C	0.0841787085594862	7.00806008516741	0.0324714744897516	0.85768072640432	0.935771600883801
EC_systemic	NAGK	-0.0744526049641341	6.94925019187938	0.0324083414689166	0.857817257522918	0.935771600883801
EC_systemic	UBXN7	0.075535503690493	7.06432685567553	0.0323570745459556	0.857932595016699	0.935771600883801
EC_systemic	SART1	0.0757452218910086	7.28465283126505	0.032333731286588	0.857996138414237	0.935771600883801
EC_systemic	SIPA1	-0.0732909104328755	8.03302159912701	0.0319937772052806	0.858783573902135	0.936423379765525
EC_systemic	SUCLG1	0.0657598602644457	6.87666039892362	0.0318352496508784	0.859060818824387	0.936489230821651
EC_systemic	LIG1	-0.0821124254271676	6.74657681134439	0.031759397858793	0.859223648631419	0.936489230821651
EC_systemic	TRIR	0.0708826154445076	7.92943813253293	0.0316018091051915	0.859634376728773	0.936535607453168
EC_systemic	YES1	-0.0908469923482086	7.76461711360033	0.0315661821710017	0.85970616736016	0.936535607453168
EC_systemic	TCF4	-0.0698395859124525	9.49841247884203	0.0315321333843528	0.859835752312061	0.936535607453168
EC_systemic	CALM3	-0.0768314730803704	7.14131903552051	0.0310461324371835	0.860816208094621	0.937396546254032
EC_systemic	TM4SF18	0.108380219559203	7.94180334268172	0.0305948968388141	0.861864649657435	0.938331122657278
EC_systemic	LTV1	-0.0764248770899405	7.20795841557486	0.0304849442171106	0.862070946636261	0.938348627483821
EC_systemic	SGTA	-0.0661645053678298	6.99032270561343	0.0303863444228409	0.862278974333547	0.93836800802722
EC_systemic	UPF1	-0.0673480831040898	7.4562061567875	0.0301456733643723	0.862847480863327	0.938448328677112
EC_systemic	ZNF512	-0.0714701247616644	7.15246895408872	0.0301077242364763	0.86291428894957	0.938448328677112
EC_systemic	RTN4	-0.0767499216082704	7.82448433170366	0.0300875675153634	0.863000273744837	0.938448328677112
EC_systemic	ALDH2	0.0735055911515812	6.96201712399287	0.0299559174874225	0.863244497055725	0.938448328677112
EC_systemic	NSUN6	0.0682387495315899	7.38521335549594	0.0299401919894208	0.863303976390986	0.938448328677112
EC_systemic	ST5	0.081118367314195	7.08446203082583	0.0298451449749085	0.863500892439117	0.938455585459829
EC_systemic	KIAA0355	-0.0651329323353657	8.92676347247058	0.0293243657004153	0.864772249432112	0.93963028776401
EC_systemic	PCF11	0.077235326167102	7.78900097845167	0.0291412549649568	0.865146293163731	0.939829699224111
EC_systemic	ANXA7	-0.0673210084484281	6.82981740494127	0.028921095937305	0.865599914233035	0.940065707984515
EC_systemic	PRPSAP2	-0.0820848012078795	6.50087906378217	0.0288537814785374	0.865744681000132	0.940065707984515
EC_systemic	RAB6A	0.0666281564472199	8.04243346826781	0.028664283692872	0.866256668865524	0.940414645139443
EC_systemic	MT-ND3	-0.097409213162015	9.14476941802982	0.0284354202910852	0.86682178714573	0.940801399767234
EC_systemic	MACROD1	-0.0758359363594329	7.10894510579089	0.028324211692632	0.866994357052878	0.940801399767234
EC_systemic	ST6GALNAC6	-0.0648838308027783	7.84642244013478	0.0282303264389271	0.867255186385414	0.940877465238454
EC_systemic	NAA38	-0.0674869638535387	7.02486715989206	0.0279684970970959	0.867819609426686	0.941197869288018
EC_systemic	TOP3B	0.0670023692494923	6.89472566098193	0.0278719879342253	0.868037649996786	0.941197869288018
EC_systemic	RAPH1	-0.0719950013331288	8.52121246148225	0.0278710250960329	0.868122908019559	0.941197869288018
EC_systemic	NAA35	0.0749454184372399	6.58945149738366	0.0277248385060638	0.868373235687424	0.941262397637017
EC_systemic	COG7	0.0619428604808831	7.08958620542322	0.0274053776277905	0.869145912971418	0.941377350309257
EC_systemic	MTREX	0.0661560576044313	6.90130402544776	0.0273811019094201	0.869194431964952	0.941377350309257
EC_systemic	MED10	-0.0642330637273322	6.9833585562097	0.0272884774943378	0.869419326619955	0.941377350309257
EC_systemic	TBC1D19	0.0600786384760182	6.78367466856442	0.0272522183256356	0.869495239740358	0.941377350309257
EC_systemic	SDF4	0.0603717497996303	8.34508852651042	0.0272625465465585	0.869549457498432	0.941377350309257
EC_systemic	LONRF1	-0.0802689646874698	6.66573229070087	0.0271967959499798	0.869624282456777	0.941377350309257
EC_systemic	TCHP	-0.0782398113983425	6.87314749617475	0.0267389745281406	0.870723535874276	0.942360509536596
EC_systemic	SNRNP200	0.0673655875808074	8.19929422452422	0.0265428344863837	0.871261329790704	0.942735718328042
EC_systemic	EPHB4	-0.0725234833424025	8.91913241216956	0.0264458142152703	0.871517862459408	0.942806494629882
EC_systemic	WDR74	-0.0645370041309364	7.26407832404009	0.0261422638888149	0.872180942059241	0.943127913893066
EC_systemic	PUF60	-0.0655583372854821	7.68935753699976	0.0261454205975076	0.872197353168491	0.943127913893066
EC_systemic	PFKM	0.0692059383852863	6.94442037862078	0.0257957369668784	0.873005327010831	0.943437764110538
EC_systemic	SLC25A32	0.0641257631516329	6.6873065387884	0.0257828002990186	0.873027678828361	0.943437764110538
EC_systemic	RANGAP1	0.062467714963024	6.90814826628272	0.0257736961397197	0.873057651158444	0.943437764110538
EC_systemic	HNRNPF	-0.0626284344402499	7.65599832313153	0.0255378784822493	0.873676715609843	0.943899964543004
EC_systemic	YKT6	0.0618550062396181	7.48086287592715	0.0253657768418218	0.874087455037979	0.944012737983347
EC_systemic	MEOX1	-0.0747422573808184	7.17525195486639	0.0252552469352806	0.874344524416709	0.944012737983347
EC_systemic	VSIG2	0.0651143295626066	7.35505697990086	0.0252542915758217	0.874355199644417	0.944012737983347
EC_systemic	PAFAH1B2	0.0573390898616167	7.61342126934247	0.0250019098288944	0.874993714073485	0.944289071741335
EC_systemic	BCL7C	0.0768508474596871	6.76928974342126	0.0247819147347865	0.875497766289529	0.944289071741335
EC_systemic	SPECC1L	-0.0584038084654902	7.8795383769875	0.0247232983857996	0.875701334484238	0.944289071741335
EC_systemic	EMC10	-0.0600145625526283	8.00715917860622	0.0246984237843883	0.875769439017499	0.944289071741335
EC_systemic	DAB2	-0.0634409518497379	7.90555691523884	0.0245713880873916	0.876082016215464	0.944289071741335
EC_systemic	CIAO1	0.0697077721776467	6.77423171907806	0.0245386419656572	0.876105575553173	0.944289071741335
EC_systemic	GTF2E2	-0.0649065251864609	6.82252011341924	0.0244881009366138	0.876235401073462	0.944289071741335
EC_systemic	MSN	0.0698950784174825	9.00900820969149	0.0245005625061422	0.876293631480284	0.944289071741335
EC_systemic	NCKAP5L	-0.0649085793372593	7.43777018500315	0.0244610885362795	0.876333949003007	0.944289071741335
EC_systemic	BAHD1	0.0692027226355467	6.7656911068009	0.0240988229961905	0.87721145186067	0.945028192187963
EC_systemic	PHF1	-0.0583488149813893	8.02108869610966	0.0238997734771131	0.8777787124822	0.945432835955173
EC_systemic	DYNLRB1	-0.0774158459716806	7.35246120978702	0.0235370776740572	0.878669009172475	0.946133018156681
EC_systemic	DDX49	0.0653497688956518	6.6411932541471	0.0234681949500837	0.878812383781454	0.946133018156681
EC_systemic	WSB1	-0.065625891248467	10.0615374443164	0.0233630267531138	0.879186884679067	0.946222934120541
EC_systemic	TNKS1BP1	-0.0635453902810412	8.71802132022015	0.0233206990573652	0.879279531726851	0.946222934120541
EC_systemic	VARS2	-0.0610349903591578	6.88854560664354	0.0232038245440991	0.879500648663772	0.946254460165406
EC_systemic	COPA	-0.0605411043144902	8.043618456731	0.0231198054934256	0.87977435480186	0.946342540828081
EC_systemic	DPYSL2	-0.0599854111938187	9.41905210444651	0.0229669424298463	0.880203008452261	0.946541577878482
EC_systemic	AMDHD2	0.0641054209167023	6.81875096505953	0.0228167781244507	0.880498078493366	0.946541577878482
EC_systemic	PNPLA6	-0.062230730183996	7.5534128460261	0.0227259768920391	0.880771263888579	0.946541577878482
EC_systemic	PSMD9	0.0699621141347341	6.68838660058906	0.0226700908991929	0.880875992483485	0.946541577878482
EC_systemic	KDM2A	-0.0597555440266751	9.13185253271067	0.0226897847186538	0.880918788574926	0.946541577878482
EC_systemic	PGM5	0.0667263390636194	7.63813455252967	0.0225082421266749	0.881342396229922	0.946790514068424
EC_systemic	TAF8	-0.0639802884114787	6.85638914407977	0.0223458503921249	0.881731137886699	0.946825283720812
EC_systemic	TDRD3	-0.0629299493036014	7.12662877040296	0.022339988829825	0.881758636410584	0.946825283720812
EC_systemic	SAMD4A	-0.0628678125905909	6.75421795398525	0.0221656387545044	0.882201803426637	0.947046393935831
EC_systemic	GIMAP5	0.0596622654126232	8.09359120236369	0.0221332216419063	0.882348515412341	0.947046393935831
EC_systemic	ATP11B	-0.0594777174101085	7.92169449913061	0.0219443690275184	0.882842038149711	0.947369974808033
EC_systemic	NDUFA10	-0.0559749452344114	8.20756214515392	0.0218458925459512	0.883114754970827	0.947456521590059
EC_systemic	PI4KB	-0.0703077887138491	7.15548650878643	0.0216127561530812	0.883686522120066	0.947722083956615
EC_systemic	CPSF7	-0.0599156334021691	8.14613297640504	0.0216078604957473	0.883746520616345	0.947722083956615
EC_systemic	TM9SF1	0.0666834102830673	6.80780849349064	0.0215108169476332	0.883942505014284	0.947726228479779
EC_systemic	ZFAND3	0.0623101985298436	8.21249684164721	0.0213025160500633	0.884565764940696	0.947820470664465
EC_systemic	KDSR	-0.0661554578934004	6.9616712765486	0.0211732839118106	0.884857396115351	0.947820470664465
EC_systemic	TRIM38	0.0545745024926463	8.25799590492402	0.021148180588963	0.884983767358547	0.947820470664465
EC_systemic	MSRA	0.0555435054433327	7.99236375481692	0.0210913149820646	0.885126669952095	0.947820470664465
EC_systemic	TRAK1	0.055702402135794	7.63712726909485	0.0210527912926303	0.885214262587528	0.947820470664465
EC_systemic	BAG6	0.0574896543082278	8.34168545445699	0.0210106389729755	0.885358169905351	0.947820470664465
EC_systemic	EXOC3L1	-0.0649835042336918	7.24858337891639	0.0209866342433673	0.885375375800092	0.947820470664465
EC_systemic	CFL1	0.065887950133404	8.71010052980478	0.0209151927896518	0.885627382311353	0.947884546960709
EC_systemic	KLF10	-0.0663868477036041	8.56879657357115	0.0208350319724746	0.88584268444447	0.947909319384939
EC_systemic	LOXL2	0.0655515337411763	8.69328604065016	0.020732339570872	0.886124225082773	0.948004945203496
EC_systemic	SLC4A7	-0.0744199954155581	7.22521414132263	0.0204438019240243	0.886856455758257	0.948342060706167
EC_systemic	CEP135	0.0582642866386642	6.72201625381102	0.0204205718280096	0.886898573920758	0.948342060706167
EC_systemic	KSR1	0.0612495512843045	8.4323301026847	0.02040415406562	0.887016068943494	0.948342060706167
EC_systemic	RELL1	0.0611761780321789	8.89697789283567	0.0202247891549326	0.887521666363421	0.948449896957262
EC_systemic	STAB1	0.0663571324585356	9.79247687622349	0.0202152083506426	0.887558564321501	0.948449896957262
EC_systemic	PDCD10	0.0540578129106261	7.12220818367166	0.0201379771983279	0.887693730843641	0.948449896957262
EC_systemic	MFN1	0.0557366111193424	6.99069890871612	0.0199101421004796	0.888320566113053	0.948914108409634
EC_systemic	TNKS	-0.0555441221372498	7.3827907000661	0.0198027158611858	0.888639904300039	0.949049718101773
EC_systemic	REEP5	0.0560113184341056	7.27382874519335	0.0196822828632195	0.888969927978537	0.949196678510416
EC_systemic	CIITA	0.055405907424732	8.53119497357296	0.0195774891116086	0.889315779226246	0.949270576189752
EC_systemic	NOL12	0.061885304374293	7.02593571916305	0.0195164548020859	0.889424002260092	0.949270576189752
EC_systemic	LHFPL2	0.0631991080988146	7.07460196666713	0.0193496910259145	0.88989644105674	0.949569358367488
EC_systemic	DBNL	0.0541545107754281	8.49018056255229	0.0189409003185084	0.891117253394315	0.950435220731352
EC_systemic	MPZL2	0.0613117708664606	8.2154803143513	0.0189250444690007	0.891154376178346	0.950435220731352
EC_systemic	WDR59	-0.0508126670095269	7.67349091358136	0.0188363970108934	0.891387029985754	0.950435220731352
EC_systemic	IFITM3	0.06326477846365	9.04894607609107	0.0187623137500754	0.891640455530031	0.950435220731352
EC_systemic	PLCG2	0.0536254526276194	7.61378604818254	0.0186819988461236	0.891825882459198	0.950435220731352
EC_systemic	RNF4	0.0557441313855983	7.68432458471144	0.0186699685604406	0.891863903662159	0.950435220731352
EC_systemic	DENND11	0.0571108228608364	8.37218256781843	0.0184077363388097	0.892647660184822	0.950959554928717
EC_systemic	VASH1	-0.0655079080886411	9.59117948563552	0.0183827424858905	0.892741475547312	0.950959554928717
EC_systemic	GAB1	-0.0587347347356272	6.76677071906296	0.0180735322956791	0.893556261681941	0.951621985940633
EC_systemic	COPS7B	0.0543225227924105	6.87059070825401	0.0179479862805916	0.893926779377906	0.951637691466707
EC_systemic	ARL8A	0.0577993085523511	7.17126538728627	0.0178788207235571	0.894141603618478	0.951637691466707
EC_systemic	TMUB2	-0.0485184081102158	7.73675188273207	0.0178493462435556	0.894256561748828	0.951637691466707
EC_systemic	PHPT1	-0.0552534037798684	7.18588331866599	0.0177848016942254	0.89442105927684	0.951637691466707
EC_systemic	DAP3	-0.0499331410278661	7.4141342957554	0.0177054649523681	0.894665863419105	0.951637691466707
EC_systemic	SS18	0.0494559215939038	7.83426529864955	0.0176903263871374	0.894728484294057	0.951637691466707
EC_systemic	EEF2K	-0.0518503577832669	7.60817264885459	0.0175566442201384	0.895115678228631	0.951844285557628
EC_systemic	COX7A1	0.0622257921924616	7.01469598405092	0.0174181816672339	0.895499943324224	0.951972886572112
EC_systemic	MTMR3	-0.0520359740094404	7.21574471410014	0.0173720648294836	0.895647348738311	0.951972886572112
EC_systemic	ABHD16A	0.0528510255998338	6.83819765537119	0.0172511595420907	0.895993051075308	0.951972886572112
EC_systemic	CMTM8	0.0572417704316533	6.63964558332978	0.0172442458082461	0.896008536864853	0.951972886572112
EC_systemic	DNAH1	-0.0556736699431858	7.30785612146248	0.0171458632746496	0.896329093529085	0.952108401890391
EC_systemic	GTF3C3	0.0543330830555221	7.28764721976393	0.0165422940196138	0.89815744868539	0.953119475062671
EC_systemic	ADIPOR2	-0.0693882875926396	6.82063839807792	0.0165178832484288	0.898215548802493	0.953119475062671
EC_systemic	ADCY6	0.0558739528941041	6.95868129926389	0.0164785611440127	0.898339129947522	0.953119475062671
EC_systemic	FBXW8	0.0516912205496201	7.06093050632285	0.0164540656358893	0.898418360537226	0.953119475062671
EC_systemic	CHMP1B	-0.0517586981633525	7.3823628413595	0.0164464332873703	0.898457110676762	0.953119475062671
EC_systemic	USP53	-0.0576552411107833	7.15819700617827	0.0163948064408072	0.898605680414642	0.953119475062671
EC_systemic	MAP3K8	0.0538280320994527	7.82629395839892	0.0163950656685422	0.898633423579259	0.953119475062671
EC_systemic	ZNF513	-0.0505256572581915	6.71500719113086	0.0160388754739211	0.899690656590862	0.954035685503594
EC_systemic	MYH9	-0.0531243186554568	9.4064816921442	0.0159753581233507	0.899968694019058	0.954125417493233
EC_systemic	FNBP1	0.0553569852457399	7.51898155835327	0.0158551285349236	0.900293427486325	0.954264606315007
EC_systemic	RBP7	-0.0666060940727392	7.34972797631091	0.0155909876067448	0.901118000118372	0.954452879332039
EC_systemic	MLLT6	0.0510366809725357	9.53274778760646	0.0155912429042151	0.901172939866916	0.954452879332039
EC_systemic	NDUFB8	-0.0486095065249675	6.65881711328134	0.0155652426817526	0.901173730370413	0.954452879332039
EC_systemic	HEXB	0.0559207869080409	6.67494540782087	0.0155425871454838	0.901244985187237	0.954452879332039
EC_systemic	MRRF	0.05180748637216	7.27072169832093	0.0154475979915285	0.901565609883644	0.954497582503754
EC_systemic	SPAG9	-0.0467472641445981	8.4555109388359	0.0154276743569927	0.901674180917797	0.954497582503754
EC_systemic	NRF1	-0.0458358087300776	6.85735691436171	0.0150283952928457	0.902889273825618	0.955423774902994
EC_systemic	DNAJC2	-0.0467751797924268	7.05686228865019	0.0150158613657262	0.902936476504715	0.955423774902994
EC_systemic	MYO9B	0.052129079570419	7.79766235797731	0.0148975975166768	0.903346905271242	0.955653073923019
EC_systemic	METTL26	0.0466372049733104	7.07813539250965	0.0143906150521012	0.904968756477872	0.956928597059119
EC_systemic	SAP30BP	-0.0472376439747682	7.78984185967413	0.0142569178996712	0.905438926341954	0.956928597059119
EC_systemic	SENP2	0.0469350412492595	6.7923070103257	0.0142270118839457	0.905498631092203	0.956928597059119
EC_systemic	ENDOD1	-0.0730155974147441	6.5036103107548	0.0141048841671507	0.905898093957446	0.956928597059119
EC_systemic	EIF3D	-0.0461245517364241	7.1742851346878	0.0140848258910765	0.905983542253504	0.956928597059119
EC_systemic	EFHD2	-0.051343613077921	8.62219947864967	0.0140860043193294	0.906029029213099	0.956928597059119
EC_systemic	TM7SF3	0.0547935515057118	6.87092285992987	0.0140606638737516	0.906052365408822	0.956928597059119
EC_systemic	SMARCA5	0.0482988391706521	7.54752362183666	0.0140252341596051	0.906195911725701	0.956928597059119
EC_systemic	COQ9	0.0567023775747684	6.47394751411981	0.0139717501923025	0.90634046628764	0.956928597059119
EC_systemic	GRAMD2B	0.0557263723813762	6.50197302134933	0.0139263117206074	0.906492465853895	0.956928597059119
EC_systemic	GIGYF2	-0.0489390518015547	6.78229822609162	0.0138165478672787	0.90686565495094	0.957117731252244
EC_systemic	TMEM214	-0.0454359422804137	6.69863758539292	0.0136520556023143	0.907417139689606	0.957187680150268
EC_systemic	CLIP1	-0.048709536247217	8.34535313247689	0.0136568088709061	0.907458759967926	0.957187680150268
EC_systemic	SNRPA	-0.051210939824309	7.33534262951288	0.0136298106020956	0.907514044204907	0.957187680150268
EC_systemic	STXBP1	0.0453928107487247	8.28655404869436	0.0134765267173321	0.908066428737356	0.957237974060862
EC_systemic	MACO1	-0.0448967589722268	6.90466611211677	0.0134199040654659	0.908209573952306	0.957237974060862
EC_systemic	SLC1A5	-0.0422655529832769	7.3591620180851	0.0134146667154751	0.908244560898943	0.957237974060862
EC_systemic	EFNB2	-0.0488063786221444	9.22631651509978	0.0134017868018473	0.908337919436224	0.957237974060862
EC_systemic	IL17RA	-0.0512287340157649	6.89268685166014	0.013202571386604	0.908952358229576	0.957610313579066
EC_systemic	RNGTT	0.0475084061447943	6.90555401227726	0.013165440497239	0.909079484794399	0.957610313579066
EC_systemic	BCOR	0.0485052504785008	6.99203802647582	0.0128866931226537	0.910045350739673	0.958423081810163
EC_systemic	NRN1	0.0539807513641301	7.71194863453365	0.0127429101688734	0.910573780182507	0.958759600166626
EC_systemic	AVL9	0.0440548832013595	7.19922157280882	0.0125830131825462	0.911114448292487	0.958759600166626
EC_systemic	SEMA6B	0.0459387003855596	9.19805326824	0.0125655953022371	0.911230354500396	0.958759600166626
EC_systemic	LPCAT4	0.0486029319740022	7.29303823915911	0.0125070543987088	0.911385326681593	0.958759600166626
EC_systemic	ARHGAP1	0.0427223498349362	7.18774486907653	0.0124834028324345	0.911465176718674	0.958759600166626
EC_systemic	HNRNPC	-0.0485322652001311	7.20322498776513	0.0124651363310691	0.911531020632774	0.958759600166626
EC_systemic	DNAJC11	-0.0452442546108741	7.0092331930712	0.0122991814498808	0.912112576202136	0.9590925861898
EC_systemic	TBCD	0.042681413448946	9.00500168798092	0.0122403937274076	0.912379558033912	0.9590925861898
EC_systemic	SH2B3	0.0456693614746313	7.85554062062621	0.0121965245046663	0.912509333747057	0.9590925861898
EC_systemic	MOB2	0.0452650553320715	8.41741294842166	0.0121480735667453	0.912698720358551	0.9590925861898
EC_systemic	ZNF385D	0.0500407998974633	7.63412105894403	0.0121074358399308	0.912819722716625	0.9590925861898
EC_systemic	NSMCE1	-0.0475113659164153	6.86012459479148	0.0119900232371738	0.913215237909322	0.959303826364286
EC_systemic	CNOT2	-0.0452200558976748	7.50634112435289	0.0117371063032444	0.914154492656505	0.960086036251765
EC_systemic	PSAP	-0.0549389632041931	7.87321921208852	0.0116752478695869	0.914392972468595	0.960132084543972
EC_systemic	FHOD1	0.0429255709041114	7.75240828479928	0.0115101668456573	0.914993086159025	0.960557755697482
EC_systemic	HNRNPLL	-0.0463804044556676	7.43185233511716	0.0114217921950569	0.91530854451715	0.96068447874534
EC_systemic	OSBPL10	0.046814040766883	7.16731604066212	0.0113406203362128	0.915597431260386	0.960783264923949
EC_systemic	AKR1B1	0.0510489645145565	6.59004476311514	0.0112411408747245	0.915952273792449	0.960951205150607
EC_systemic	ACOX1	-0.0438104874680872	6.78842157907155	0.011090837033273	0.916518318529173	0.961236621053182
EC_systemic	TBL1XR1	-0.0400100703755297	7.38680986743562	0.0110370441774331	0.91673960075251	0.961236621053182
EC_systemic	AVEN	0.0422767670025637	6.83027687655236	0.0110135714822649	0.916808899666576	0.961236621053182
EC_systemic	DARS	0.0403412409496124	6.93659272529985	0.0107923771438786	0.917648260134344	0.961803339169313
EC_systemic	EHBP1L1	-0.0414915671068947	10.007820411429	0.0107851845580566	0.917739371066279	0.961803339169313
EC_systemic	FEZ2	0.0387903478562863	7.53907768794325	0.0106848053083791	0.918078937839007	0.961853621298928
EC_systemic	APP	0.0486077367647433	10.8594663154194	0.0106705190880984	0.918177316581523	0.961853621298928
EC_systemic	DSTN	0.0645056247921981	7.3126077978116	0.010569897911474	0.918510562732871	0.961998430140393
EC_systemic	LARS	-0.0421288267759742	7.66149679850166	0.0105083431946195	0.918760647880211	0.962056097642343
EC_systemic	FBXL17	0.0415380634148279	6.92421960440461	0.0103830439208566	0.919219061866143	0.962197124691489
EC_systemic	RAB8B	-0.0401775400979437	6.9345649931229	0.010335929245126	0.919402732106842	0.962197124691489
EC_systemic	DDX54	-0.0373906025528484	7.11148307720696	0.0101920233002535	0.919969355637422	0.962197124691489
EC_systemic	ADGRG6	-0.0408435089528349	7.88863869066178	0.0101634113418024	0.920108346294524	0.962197124691489
EC_systemic	MAP4	0.0384886896143686	8.88800012378804	0.0101675230838591	0.92011296152282	0.962197124691489
EC_systemic	HDAC6	-0.0395312925664886	7.55767833355706	0.0101172653782769	0.920277994640946	0.962197124691489
EC_systemic	PTMS	0.0430464566626242	9.04433913588863	0.0100720606642242	0.920489449455508	0.962197124691489
EC_systemic	ZNF407	-0.0412898167382389	6.98369220762126	0.00998714135724004	0.920771228562373	0.962197124691489
EC_systemic	PURA	0.0458767898882778	6.88284340329026	0.0099420736826832	0.920946014895513	0.962197124691489
EC_systemic	METRNL	0.0499880307596867	7.6570230928418	0.00994369726381172	0.920964782246121	0.962197124691489
EC_systemic	AFAP1	-0.0407135281430212	8.07545321961292	0.0098686876172019	0.921276087379509	0.962197124691489
EC_systemic	ASCC2	-0.0387867618991518	7.11924903614097	0.00983694500543314	0.921371135825585	0.962197124691489
EC_systemic	WDR45	0.0425687549127782	6.63765383159221	0.00981879520511435	0.921431019063976	0.962197124691489
EC_systemic	TUBGCP5	0.0436176890848575	6.71790842117385	0.00964501954141584	0.922128501177588	0.962631334942565
EC_systemic	TRPV2	-0.0393117725145937	6.77251513683317	0.00949695037382587	0.922728082797524	0.962631334942565
EC_systemic	CUEDC2	-0.0384841722397278	7.00253238176901	0.00944271714232351	0.922954257150255	0.962631334942565
EC_systemic	DGAT1	0.0380576646580499	7.86497540137619	0.00944483522036114	0.922973175136214	0.962631334942565
EC_systemic	DGLUCY	0.0404792437097912	7.2604992458846	0.009425306300835	0.923032541532553	0.962631334942565
EC_systemic	TPD52L2	-0.0399828940393538	7.9395466916651	0.00942333982085582	0.92306325555845	0.962631334942565
EC_systemic	STAG1	-0.0401095371380307	8.88085015344057	0.00939133193750516	0.923212820923024	0.962631334942565
EC_systemic	ADD1	0.0386644311211814	8.61676527173875	0.00916864135436138	0.924121588543429	0.963375273940139
EC_systemic	SH3PXD2A	0.0395029433443366	7.49948237656482	0.00898145334036709	0.924868629230638	0.96384889479124
EC_systemic	GNB5	-0.0419719314306152	6.72344749795454	0.0089296864296381	0.92506328503476	0.96384889479124
EC_systemic	GMEB1	-0.0389208433896825	6.71847349114747	0.00890606045502009	0.925162075174644	0.96384889479124
EC_systemic	SIK2	-0.0384162837707291	7.77666919349137	0.00858259611650825	0.926560862774529	0.965006176077499
EC_systemic	PCSK7	0.0379212646835354	8.0041825486473	0.00849899635980957	0.926923580340198	0.965006176077499
EC_systemic	GNL3L	0.0355786168628794	7.43863291804135	0.00849174144545624	0.92693782292521	0.965006176077499
EC_systemic	EXOC7	-0.0357144385896332	7.8657149207353	0.00846755461018964	0.927055395992554	0.965006176077499
EC_systemic	EIF4E2	0.0379822489457529	6.90644490873359	0.00840527064436627	0.927293945045486	0.965050850402823
EC_systemic	ELOVL5	0.0369780470968965	7.8195475150679	0.0081647929501304	0.928365883699209	0.965663849252078
EC_systemic	TNRC6A	-0.0332140879640819	7.11915034136584	0.00814365935969871	0.928437470328783	0.965663849252078
EC_systemic	ERBIN	0.038050616505127	7.68205343062143	0.00814002138996327	0.928470228461911	0.965663849252078
EC_systemic	PHTF1	-0.0393533800260645	6.79802568094497	0.00802981327428809	0.928930027853555	0.965938412184145
EC_systemic	CNPY2	0.0404648512150565	6.72746638713592	0.00777419220634805	0.930065544665511	0.966915349174913
EC_systemic	ITPK1	0.0414849159240116	6.86648946838141	0.00766749650910721	0.930548582641149	0.967213686929791
EC_systemic	TXNRD1	0.0355936309244939	7.17334231213386	0.00749541633523587	0.931338250179092	0.967830543107955
EC_systemic	PPP3CC	0.0324645005463097	7.404906446099	0.00744847050417687	0.931559976217146	0.967857068803534
EC_systemic	ERO1B	-0.033247857201583	6.75075238066344	0.00738745922701718	0.931823477897038	0.967926977567085
EC_systemic	PPP1R9B	0.0371169555367461	8.87538198021362	0.0073214540612922	0.932176762861106	0.968090099198702
EC_systemic	DNAJB4	0.0377796419391259	7.7821134968871	0.00718733924841383	0.932778150865903	0.968330164142084
EC_systemic	VCAM1	-0.0452777228533035	8.98131894781084	0.00718737349841534	0.9328005149003	0.968330164142084
EC_systemic	POLR2G	0.0348314115165613	6.68910483165609	0.0071123272426592	0.933100683339514	0.968437969895608
EC_systemic	EDNRB	-0.0381213830243967	7.08097953809799	0.00704924464421736	0.933406040136821	0.968473842107726
EC_systemic	ACBD5	0.035082376204723	6.85734861773475	0.00698890070631659	0.933685293178405	0.968473842107726
EC_systemic	TACC1	0.0355989739238471	9.64505207386241	0.00699159541263521	0.9337242232038	0.968473842107726
EC_systemic	CAPS	-0.0358849878430224	6.68702721159735	0.00683443110217525	0.934417695145006	0.968970401250799
EC_systemic	OS9	-0.0308014633232285	8.89795207192754	0.00680741642136919	0.934595817788628	0.968970401250799
EC_systemic	DIP2A	-0.0328386716027043	7.70771422451781	0.00664836462995876	0.935340279765272	0.969538474486675
EC_systemic	FOXO1	-0.0379537429301992	8.50374779323449	0.00652238021341828	0.935971745211046	0.969850825094518
EC_systemic	GGA3	-0.034803332882905	7.15586512605224	0.00646535487183702	0.936219299353808	0.969850825094518
EC_systemic	MXRA7	0.0319305286957372	7.96103500300116	0.00644068310846081	0.936362222542194	0.969850825094518
EC_systemic	NR2F2	-0.0364108094775738	7.97079513594724	0.00642744924640861	0.936428031608593	0.969850825094518
EC_systemic	LEMD2	0.0330980655617059	7.94261460401242	0.00626587846777978	0.937229167779001	0.970462133231378
EC_systemic	USF2	0.0327230723487182	8.08611252346091	0.0062300398946479	0.937411730153561	0.970462133231378
EC_systemic	DENND6B	-0.0378056962349185	6.50881934963988	0.00612969374694389	0.937881539335934	0.97048295624804
EC_systemic	GNB2	-0.0300740659613917	7.75261369313599	0.00611827983618304	0.937967248225954	0.97048295624804
EC_systemic	C2orf68	0.0331599088531781	6.66610891889262	0.00610224064831334	0.938022042446919	0.97048295624804
EC_systemic	TMEM189	-0.0306829299774402	7.02870003261951	0.00601162150988184	0.938490319257285	0.970597575528634
EC_systemic	STK3	-0.0295804706957765	7.21059739003847	0.00600542929470411	0.938526340010457	0.970597575528634
EC_systemic	ST6GALNAC3	-0.0319417151108467	7.84230861050674	0.00594020575430255	0.938877007518909	0.970718886622953
EC_systemic	DEPDC5	0.0299289432637844	7.65742400474373	0.00590804568727375	0.939037203925548	0.970718886622953
EC_systemic	GDI1	0.0274276172788629	8.87087153854773	0.00579597066826724	0.93963916124178	0.97113764559097
EC_systemic	TAF2	-0.0291026724828332	7.68253599185166	0.0056404252162465	0.94043230620309	0.97133443455107
EC_systemic	NOP14	-0.032353640512325	7.55211780467376	0.00560424592934878	0.940620041758262	0.97133443455107
EC_systemic	TEAD2	-0.0322040501016717	8.9542484504163	0.00553514540712842	0.94101123713843	0.97133443455107
EC_systemic	FBXO31	-0.0334744531145281	7.98283882076123	0.00547275852554949	0.941329542087277	0.97133443455107
EC_systemic	MTSS2	0.0327029240172092	7.87558607202232	0.00547058823311059	0.941338279145656	0.97133443455107
EC_systemic	KAT2B	0.0319715587042926	7.12228840278567	0.00546375416587909	0.941356207288944	0.97133443455107
EC_systemic	FLT4	-0.0277666520509915	9.12446376620416	0.00546523244130669	0.941385640465154	0.97133443455107
EC_systemic	OTUD5	-0.0286075215996589	7.54509143789658	0.00545680772908893	0.941404810782215	0.97133443455107
EC_systemic	COPS2	0.03007668374228	7.33618920907018	0.00541239119332582	0.941637473115023	0.971371320551319
EC_systemic	PDCD6IP	-0.0292650884054009	7.98737779103643	0.00528826699523565	0.942325345223971	0.971877676769778
EC_systemic	CHMP3	0.0312259967835939	7.59411215378176	0.00524122972827646	0.942572492839677	0.971929370229542
EC_systemic	UVRAG	-0.0287428490357427	7.00676688185513	0.00516933011514864	0.942953152440228	0.972118683591985
EC_systemic	RAF1	-0.0302271681642372	7.11339431204842	0.00509292179054673	0.943377850892446	0.972353309329803
EC_systemic	SPG7	-0.0287844002440161	9.0985375891121	0.004929900625884	0.94432503457037	0.973017542776877
EC_systemic	PAWR	0.0288331492830323	7.61363197807149	0.00490949667971946	0.944416783866954	0.973017542776877
EC_systemic	CTSZ	0.030576946766386	7.38912519064666	0.00486861146356554	0.944642970792255	0.973047353292586
EC_systemic	HOOK3	-0.024721875001374	8.00295768039534	0.00480151630657046	0.945039525839196	0.973184428265953
EC_systemic	MED1	0.0318316419748056	6.88599179515831	0.00477417381807541	0.945170605275123	0.973184428265953
EC_systemic	PQBP1	0.0303916980233546	6.86756712417986	0.00472684322065212	0.945442316109635	0.973261048699673
EC_systemic	CYB5A	-0.0267367379780911	7.33505938427193	0.00457356235236488	0.946342902790089	0.973804500628009
EC_systemic	PSMD1	0.0290232879484843	6.80345009455971	0.00456787206896036	0.946365046829653	0.973804500628009
EC_systemic	PPP1CB	-0.0296342567546336	7.79771519281844	0.00452459984358171	0.946641178891298	0.973838213912214
EC_systemic	BRAT1	-0.0284762083962606	6.86212032681073	0.00449542062437929	0.946792636108449	0.973838213912214
EC_systemic	ATP6V0A2	-0.025892595773785	7.09719916734938	0.00432981313975985	0.94778506706446	0.974392399366169
EC_systemic	SNTB2	0.0292329255209806	9.02996344333908	0.0043021201294661	0.947984433410826	0.974392399366169
EC_systemic	CLSTN3	-0.0264541993031727	7.46822267079547	0.00428938668271444	0.948037295690082	0.974392399366169
EC_systemic	USP16	0.0245689940611627	7.27925699341915	0.00427471420217762	0.94812153191924	0.974392399366169
EC_systemic	CCNY	-0.026421634428063	7.73299892193473	0.00416479151130717	0.948802290065798	0.974804477347498
EC_systemic	DELE1	0.0254155510967076	8.30758134853982	0.00414762775910838	0.94891771745848	0.974804477347498
EC_systemic	ACKR1	-0.0344616866622089	9.11713235758349	0.00408132252747244	0.949335694452381	0.97503081006321
EC_systemic	YWHAE	0.0264893463787741	7.71439508181086	0.00397522830902483	0.94997855504596	0.975487970866303
EC_systemic	PHF8	-0.0250495829052715	7.3072906179549	0.00389631163778188	0.950468413363844	0.975787863293203
EC_systemic	LRRC47	-0.0254234410969817	7.35378262783267	0.00384266600861011	0.950811239756414	0.975936713632624
EC_systemic	PITPNM2	-0.0246826745157371	8.60991208590486	0.00374309408053161	0.951473469927932	0.976279628595954
EC_systemic	RTCB	-0.0256852789306119	6.80035432187879	0.00372773287554931	0.951541142162851	0.976279628595954
EC_systemic	ITM2B	-0.0321481165876434	8.39861676096198	0.00365461372374298	0.952047313578276	0.97636526054997
EC_systemic	STK25	-0.0234477892893173	8.51770820934184	0.00363440854285714	0.952181135287405	0.97636526054997
EC_systemic	PIGG	-0.024031251574275	7.0296981675719	0.00362393083365749	0.95222349647872	0.97636526054997
EC_systemic	HSP90AA1	0.0255131729959647	7.6403483112069	0.00359654501943828	0.952416305243555	0.97636526054997
EC_systemic	SPTLC1	0.0257784080714159	6.99136404718112	0.00343193380361285	0.953503817473682	0.977161617937671
EC_systemic	GSTK1	-0.0235843979710831	8.74698574577658	0.00342360136037144	0.953589302402585	0.977161617937671
EC_systemic	RUFY3	-0.0202202580579805	7.80542559600815	0.0033050168191253	0.954386596502091	0.977775509978154
EC_systemic	ADGRE5	0.0258813330974685	7.99219615402111	0.00308139375934651	0.955958186441586	0.979020304601464
EC_systemic	SNRNP40	-0.0229846531834576	6.81415535699601	0.00304870877798958	0.956171430961894	0.979020304601464
EC_systemic	RTF2	0.0216965480139592	7.59596551598277	0.00304705848284935	0.956197005386145	0.979020304601464
EC_systemic	ZNF544	-0.021868727253981	7.3682920870229	0.00299501006324905	0.956568154884466	0.979197075751207
EC_systemic	SEC24B	0.0240690778995835	6.93268339246473	0.00282538844422344	0.957807032710543	0.979598089090428
EC_systemic	PWP1	0.0214580508768639	6.93273174524861	0.0028106698495755	0.957917132110191	0.979598089090428
EC_systemic	NDRG2	0.0226038422318812	7.37017178578504	0.00279925009856338	0.958009931393607	0.979598089090428
EC_systemic	GTF2H4	0.0239300969750284	6.7666245470576	0.00278767844564076	0.958087101000919	0.979598089090428
EC_systemic	VAMP5	-0.0223859317877548	7.65920721439631	0.00278439509619212	0.958126930729683	0.979598089090428
EC_systemic	AFF1	-0.0212577382403701	9.26371493738653	0.00278343116500911	0.958151384524896	0.979598089090428
EC_systemic	CFAP298	-0.0216476078173998	7.6381129104184	0.002747086037842	0.958407766280779	0.979657171790942
EC_systemic	KLF11	-0.0203456475300846	7.76129700021655	0.00271780960930644	0.958631896308322	0.979683270041217
EC_systemic	NOL4L	0.0216113022534843	8.42463312677537	0.00265903495634982	0.959090155168269	0.979745677962394
EC_systemic	TMEM245	-0.020486970426713	7.29397482311581	0.00265344116364977	0.95911603681254	0.979745677962394
EC_systemic	NSMCE4A	0.0191096796979524	7.6286367592182	0.00263177377341365	0.959288794761476	0.979745677962394
EC_systemic	PAFAH1B1	-0.0175239901219368	8.32514195423791	0.00241769804792215	0.960988309059596	0.980971302495605
EC_systemic	SERPINB6	-0.02059671040889	9.38681043557222	0.00240950481534502	0.961061668074929	0.980971302495605
EC_systemic	LGALS1	0.0259862564572626	7.86424656684082	0.00240488504029133	0.961085405424946	0.980971302495605
EC_systemic	ESYT2	-0.0239197580267375	9.16430913699454	0.0023193098029391	0.961795914351079	0.981493431008248
EC_systemic	SPTAN1	0.0191740661090765	9.27502126489155	0.00229336322745041	0.962010469442459	0.981509337282244
EC_systemic	TMED7	-0.0236833242459211	6.95052432143799	0.00220271295521141	0.962741867290668	0.981965303782696
EC_systemic	FAM120A	0.0179866441896344	7.78998945165207	0.00219080496025561	0.962855498560085	0.981965303782696
EC_systemic	NUMBL	-0.0178009552357153	6.72359679487985	0.0021071511541425	0.963555821603644	0.982341672149303
EC_systemic	STIMATE	-0.0176777755695698	6.82979155139692	0.00209953921495066	0.963622816041046	0.982341672149303
EC_systemic	RNF125	-0.0191426959512817	7.51991015305355	0.0018219990230753	0.966120141626416	0.984498930800743
EC_systemic	FBRS	0.0157400531820396	7.70685908504417	0.00181633760800565	0.966175362814719	0.984498930800743
EC_systemic	DUS1L	0.0172247670516605	8.30581687758539	0.00176620637848809	0.96665221454427	0.984498930800743
EC_systemic	NDUFA3	0.0188523964985932	6.76468751602807	0.00172914707228606	0.966984302354459	0.984498930800743
EC_systemic	TRMT1	0.0184119320482653	7.87966337650189	0.00172591942589265	0.967029875287393	0.984498930800743
EC_systemic	PPP1R12A	0.0170824538666501	8.57926507240032	0.0017195762342775	0.96709750813468	0.984498930800743
EC_systemic	OSBPL8	0.0158319374636544	6.68647211904086	0.00171322452859934	0.967135985943726	0.984498930800743
EC_systemic	SYMPK	-0.0163212025987214	8.28461395493183	0.00161082265225734	0.968151978803219	0.985329835245776
EC_systemic	SAE1	0.0169917352613285	6.73864639014993	0.00151503335984249	0.969094639883409	0.986052371148024
EC_systemic	SELENOP	0.0230373707931963	7.52693938683606	0.00149959821517274	0.969261696269363	0.986052371148024
EC_systemic	TTC7B	-0.0143675225911096	7.24878052670745	0.00141868133722733	0.970098654962473	0.986700343284512
EC_systemic	CCDC92	0.0159991428128582	7.22418915806134	0.00137449598069203	0.970567265009809	0.986747894728236
EC_systemic	TELO2	0.0141644830493098	7.97599079326509	0.00135941461773672	0.970738350681408	0.986747894728236
EC_systemic	OGFR	0.015664545608179	7.7286959611877	0.00134049708615573	0.970939728552591	0.986747894728236
EC_systemic	SIL1	-0.0130069698850323	6.88618169007412	0.00129865276083848	0.971386844160537	0.986747894728236
EC_systemic	NEDD4L	-0.0171514284204246	7.1027059244782	0.00129789181994327	0.971397635045866	0.986747894728236
EC_systemic	ANO8	-0.0150609233460358	6.88254855129957	0.00126117532829182	0.971802534463971	0.986747894728236
EC_systemic	CDC37L1	-0.0129036979630373	6.77902527083227	0.0012596239153193	0.971819004259092	0.986747894728236
EC_systemic	HSPA1B	-0.0203804879503826	7.23984227997807	0.00118922231133151	0.972622394778448	0.986747894728236
EC_systemic	POLR2H	0.0140554546194176	7.94150013966668	0.00118812386852659	0.972642794051068	0.986747894728236
EC_systemic	DUSP23	-0.0149078279935436	7.53343631437101	0.00117751505948582	0.972760663264145	0.986747894728236
EC_systemic	CEP83	0.014703483645402	7.07245706986706	0.00116693745434379	0.972877810773013	0.986747894728236
EC_systemic	ZNF609	0.0133511119934718	7.97481789434072	0.00115970659057648	0.972972094296333	0.986747894728236
EC_systemic	ECD	-0.0143656954993329	6.87876148573403	0.00115732803092523	0.97298789966048	0.986747894728236
EC_systemic	CCL14	0.018934263005052	9.51108143746263	0.00114934145171309	0.973101555057747	0.986747894728236
EC_systemic	TAF4	0.015412850818349	6.84988674822382	0.0011437979236542	0.97314585604153	0.986747894728236
EC_systemic	ANAPC7	-0.0140188339806432	6.67047567399274	0.00111383501165194	0.973498589970888	0.986797027056217
EC_systemic	USP19	-0.0121647251453378	7.38270578663213	0.00110288654801375	0.973635879881381	0.986797027056217
EC_systemic	GBP3	-0.0143246723441087	6.43111229773517	0.00108901734478833	0.97379443091621	0.986797027056217
EC_systemic	MTSS1	-0.0121311771953629	7.31671780198411	0.00095512615300761	0.975464078340892	0.988285951623664
EC_systemic	TRIM44	-0.0112643113156087	8.09260507725116	0.000906727901041393	0.976101236516707	0.988552558639559
EC_systemic	HBP1	0.0123495066152292	7.52510577586912	0.000904286804665066	0.97612801806878	0.988552558639559
EC_systemic	PPP2R1B	-0.0108683929466532	8.27037001956743	0.000852659808184367	0.976825833011721	0.988997072145946
EC_systemic	C15orf39	0.0140253945976412	7.32374088381806	0.000841600250598976	0.976967916595823	0.988997072145946
EC_systemic	EHD4	0.0119545632148539	9.27722767321925	0.000825585809441828	0.977200942529773	0.989013786475138
EC_systemic	DNPEP	0.0116114409237346	7.13511873090695	0.000811234146684162	0.977385406257105	0.989013786475138
EC_systemic	MORC3	0.0118153553117049	7.37616704893097	0.000784075915776961	0.977769425443339	0.98914038289236
EC_systemic	BCR	-0.0123537121813976	9.20946400169111	0.000766902237470828	0.978025790445916	0.98914038289236
EC_systemic	DIS3L2	0.0119380668113259	7.55443445433033	0.000760194489338346	0.978112059142293	0.98914038289236
EC_systemic	BCAM	-0.0114610238224953	9.86165437924938	0.000727515321719546	0.97859844115162	0.989414669604851
EC_systemic	KDM5B	-0.00995112616575389	7.42178531165571	0.00070885647258448	0.97886277265605	0.989414669604851
EC_systemic	SEMA4C	-0.0102592192489359	8.51757993317021	0.000701229025895069	0.978984999461033	0.989414669604851
EC_systemic	C11orf95	-0.0116277468172448	6.79759930459856	0.000674267114091453	0.979379809812801	0.989610938510149
EC_systemic	ZER1	-0.0101708381392335	7.21068319304079	0.000650561414289921	0.979748529562749	0.989702413575005
EC_systemic	MBD6	-0.00952920961683223	7.69647762825169	0.000622736794994453	0.980190359015277	0.989702413575005
EC_systemic	RBM14	0.0101248568621325	7.55693711358535	0.000622265494616963	0.98019669792457	0.989702413575005
EC_systemic	DAXX	0.0115408413071708	6.76595004036774	0.000617101246446004	0.980272854799812	0.989702413575005
EC_systemic	ZBED1	0.0122787093538106	6.76336133803068	0.000574808822647635	0.980960682907448	0.990194198645885
EC_systemic	EPSTI1	0.0133555638782734	7.31605891483692	0.000542076125551484	0.981514504880319	0.990550542670748
EC_systemic	ANKRD13C	-0.00830411135511898	6.8947173156424	0.00048039698044585	0.982594832277117	0.991269269327819
EC_systemic	FAM91A1	-0.00736784886147353	7.83685568824832	0.000478908687498688	0.982628568216711	0.991269269327819
EC_systemic	XPR1	-0.00855962288443513	6.76274069435371	0.000465518228687898	0.982865755859905	0.991305821643204
EC_systemic	BTBD2	0.00905569543429282	6.86417429628724	0.000427625443123491	0.983578296030114	0.991821695485804
EC_systemic	CARS2	-0.00733607746937082	7.3030320536507	0.000365920661093985	0.984811640675377	0.992862420488787
EC_systemic	PTPRM	0.00770782945266575	9.39600650398832	0.000340760753463548	0.985351572993443	0.993080539408153
EC_systemic	MON2	-0.00639977353953936	7.70118504238259	0.000332526053760482	0.985523724274962	0.993080539408153
EC_systemic	MIGA2	-0.00698423800652639	7.06644303491508	0.000327119824856473	0.985637930553967	0.993080539408153
EC_systemic	PICALM	0.00769274684687433	9.63107187040191	0.000309652869626877	0.986036368628621	0.993080539408153
EC_systemic	ITGA10	0.00902952970275787	8.34327791325106	0.000299341005218949	0.986268043262506	0.993080539408153
EC_systemic	ABL1	-0.00615589732381824	7.74938532054906	0.00029239109953742	0.986425620918786	0.993080539408153
EC_systemic	NIN	0.00644841754484702	7.3924957703377	0.00028524097144388	0.986590523392266	0.993080539408153
EC_systemic	NUP62	-0.00726454000645683	6.6308075256062	0.000283050144667392	0.9866385006364	0.993080539408153
EC_systemic	TMEM87A	0.00600626254997349	6.94385511774532	0.000213933785968098	0.988384698023565	0.994635192849908
EC_systemic	CPEB2	0.00569983973967617	6.58431568485311	0.000179196188376132	0.989368379281548	0.995422030388716
EC_systemic	PNRC1	0.00785415133811194	8.37831541722072	0.000164423373767345	0.989822605704962	0.995526343180761
EC_systemic	B4GALT1	0.00565524887441409	7.63643321777201	0.000162626647931832	0.989875676728488	0.995526343180761
EC_systemic	TBL3	-0.00417890143587855	6.92220266958711	0.000150215389964008	0.990266778347692	0.995662208363089
EC_systemic	CSK	-0.00385343358665315	6.7665058809554	0.000145678143772016	0.990414444848505	0.995662208363089
EC_systemic	WDPCP	0.0058257283743264	6.65913445056566	0.000120055121352392	0.991297902445636	0.996347300889226
EC_systemic	TMEM63A	-0.00418297877249112	7.66675573714967	0.000113242076206466	0.991551660884611	0.99639933655404
EC_systemic	NFATC2IP	-0.00355945900394869	7.64935530946755	0.000104749955858006	0.991874543126878	0.996417177741145
EC_systemic	MINK1	0.00430483820613162	9.27254223551215	0.000100488186043007	0.992044873064713	0.996417177741145
EC_systemic	EMG1	0.00506250623880684	6.69445482357588	9.70648961304431e-05	0.992175385579668	0.996417177741145
EC_systemic	COPG1	-0.0037833096860854	7.65627926383329	8.61936122412558e-05	0.992629329441971	0.996577388568786
EC_systemic	EOGT	-0.00353237106472026	8.11876609538944	7.94687192860492e-05	0.992923911364019	0.996577388568786
EC_systemic	FBXW4	-0.00293249001408463	7.25987212888052	7.65166580834971e-05	0.993054149752275	0.996577388568786
EC_systemic	KLHL2	-0.00356575014247662	7.52422453825795	7.45894471292474e-05	0.993143004703862	0.996577388568786
EC_systemic	SLC12A2	-0.00293513356048343	7.1767531569419	6.81193030207896e-05	0.993446132375149	0.996653239975917
EC_systemic	MECP2	-0.00248860784872932	7.25471800551562	6.45028617893679e-05	0.99362267062671	0.996653239975917
EC_systemic	AHNAK	-0.0033452375476922	10.0353301721569	5.3773477386226e-05	0.994180908588847	0.997010453764745
EC_systemic	DNAJC13	0.00294671356212754	6.76556752903703	2.59048949602515e-05	0.995957780148167	0.998527244083611
EC_systemic	MCF2L	-0.00234239890002814	10.7896643810907	2.41761745853769e-05	0.996098229907855	0.998527244083611
EC_systemic	CEP63	-0.00102082561777113	6.95432757383468	1.30945483904984e-05	0.997126246501685	0.999260245626717
EC_systemic	PELO	0.00204118523589494	7.21558558106614	1.21283837675436e-05	0.997234581232582	0.999260245626717
EC_systemic	IDS	0.00160401079601226	7.17640548561828	1.00672898364304e-05	0.997480449424798	0.999303626525696
EC_systemic	VEZF1	-0.000690760620540569	6.97998251398768	2.93004822451581e-06	0.998640629941083	0.999728478834906
EC_systemic	PLEKHA1	0.000947194778429178	7.43993398267585	2.63763897204095e-06	0.998710488353872	0.999728478834906
EC_systemic	CUL2	0.0017284047263353	6.84220438651768	2.23869208015476e-06	0.998811720172661	0.999728478834906
EC_systemic	EDC4	0.000907023367470556	7.56644895349152	1.182989844695e-06	0.999136455285685	0.999728478834906
EC_systemic	LMF2	9.85174102988154e-05	7.35307763293746	1.11447858593162e-06	0.999161755783586	0.999728478834906
EC_systemic	ACADVL	0.000623273920136416	8.92332462565328	1.06502629899315e-06	0.999180975423541	0.999728478834906
EC_systemic	RAB3IP	9.11813019415141e-05	6.63701699149437	3.77961234421493e-07	0.999511721615558	0.999728478834906
EC_systemic	ASMTL	0.00078147154399933	7.25429848148573	3.56600359455096e-07	0.999525817476942	0.999728478834906
EC_systemic	FAM53B	0.000289813532669234	7.03224884258323	2.25968879829729e-09	0.999962250032475	0.999962250032475
EC_venous	SLC6A6	3.43831918573928	6.94883261743145	42.9303043330663	8.20528203564311e-08	0.000224738734757459
EC_venous	SLC25A6	-5.40886672908903	6.69287109171472	43.8677520912616	1.01393518952158e-07	0.000224738734757459
EC_venous	POLR2E	-4.86122361015163	7.91281757975735	39.6264144632141	4.66560582032358e-07	0.000689421020049814
EC_venous	H3F3B	-4.13735482919916	6.74532381559481	32.7335392070612	1.803565612773e-06	0.00161296523814308
EC_venous	MYADM	-4.34340507504785	7.45545762799044	33.8744768624992	1.81927051448576e-06	0.00161296523814308
EC_venous	DGKZ	-4.16717341269778	7.56498048389017	31.9317031987976	3.31698254489313e-06	0.0020278936150656
EC_venous	CLK2	-4.19529676257271	6.62241834520988	29.99494607641	3.45417960335029e-06	0.0020278936150656
EC_venous	SRRM2	-4.48685533224201	9.01343993555621	31.7114219039196	4.34066209341792e-06	0.0020278936150656
EC_venous	MT1M	-6.22348662756608	7.01500564217467	29.8661826517779	4.70240281547367e-06	0.0020278936150656
EC_venous	HIC1	-4.7208020637184	7.06685716572164	28.6243128705699	5.34256790669947e-06	0.0020278936150656
EC_venous	AKAP12	-4.81054938333416	7.06606305775144	28.5299391405931	5.38292068491765e-06	0.0020278936150656
EC_venous	MAFF	-3.90157663650601	7.79083652698077	30.3831597245311	5.4894480895076e-06	0.0020278936150656
EC_venous	CEBPB	-3.24779396809833	7.31424384382206	29.7589886553582	6.38988259157352e-06	0.00217894996372657
EC_venous	TJAP1	-3.53143079364765	6.27161210699904	27.4003660406185	7.45249785757041e-06	0.00235978021447212
EC_venous	ROBO1	2.38423651674811	7.26056090650591	27.5195441813641	8.73663790413142e-06	0.00258196772193431
EC_venous	KAT2A	-2.76962481176814	7.16327770011396	28.2540368017801	9.69371750050945e-06	0.0026857656049849
EC_venous	CTDSP2	-2.24999818202687	8.16140507778094	28.2513063923206	1.07904980007301e-05	0.00281378103748449
EC_venous	UBC	-3.50708503733139	7.79016096174943	26.945642630935	1.42423291251904e-05	0.00350756916733162
EC_venous	TMEM176B	2.34627214054006	7.09557538417658	25.2168339489114	1.61684388949798e-05	0.00367473760650346
EC_venous	ICAM4	-6.63709712837067	7.5957052632184	25.2750492526526	1.67585775936052e-05	0.00367473760650346
EC_venous	ENSA	-1.7225626153321	7.34129622959683	26.2872361727925	1.74079606895043e-05	0.00367473760650346
EC_venous	ADAMTS6	1.89527053210782	6.57205669681348	24.1368133872287	2.01793600112989e-05	0.00406614104227672
EC_venous	GADD45B	-6.11322038098712	9.81506727259116	25.2830153254254	2.13378827915457e-05	0.00411264497456183
EC_venous	TLE5	-2.31312403877315	7.55005382929249	25.3799173797296	2.26094089890352e-05	0.00417614625201638
EC_venous	TMEM87B	-1.79675397366027	7.23355984153315	24.6845642615221	2.68362959298131e-05	0.00473899529724193
EC_venous	HPCAL1	-2.96716716400416	7.36787329412654	24.3906427259741	2.85452500832713e-05	0.00473899529724193
EC_venous	GNAI2	-2.4032439937084	7.35613977666881	24.4296651332069	2.89119051976368e-05	0.00473899529724193
EC_venous	HIP1	-1.89074232906435	7.27514647328132	24.3084119151743	2.99327471966555e-05	0.00473899529724193
EC_venous	NDRG4	-1.82254334497471	8.72540921460851	24.1404156594916	3.29611772226929e-05	0.00503851374579992
EC_venous	MCTP1	1.59555921421541	7.86938489981563	23.090812549039	4.08084505144739e-05	0.00590099532418817
EC_venous	CDKN1A	-4.28440328599926	9.27846751434574	23.3107366358776	4.12657015677495e-05	0.00590099532418817
EC_venous	PHLDA1	-2.87042558484385	8.70527937553564	23.1707530303134	4.34557197275172e-05	0.00601997517350261
EC_venous	CSNK1G2	-2.6372127720804	7.55657993958633	22.6772798180482	4.8374689066098e-05	0.00614778015313274
EC_venous	TRA2B	-2.98839434800118	8.71570055339141	22.7914410051246	4.84560062392905e-05	0.00614778015313274
EC_venous	SPRY4	-2.60624052894637	8.0049275744543	22.7497741793454	4.85387560026271e-05	0.00614778015313274
EC_venous	KCTD10	-2.37809675140334	6.93126094002012	22.1970101793162	5.22711200760416e-05	0.00643660764714145
EC_venous	NR4A2	-3.19995915090317	7.49813540871167	22.1498110306338	5.46063962966494e-05	0.00646569353806279
EC_venous	MT-ND1	-4.19778432238901	6.98755406594544	21.2920518236653	5.54243975741904e-05	0.00646569353806279
EC_venous	EXOC6B	1.18505746326531	7.7553731941713	21.8308682386838	5.99292834304772e-05	0.00681196188326424
EC_venous	AFF3	-2.96744194610404	6.29400206589378	20.7908733481457	6.40300734665327e-05	0.00709613289192848
EC_venous	MAPK11	-1.8454048469969	8.92340153989656	21.2749672430993	7.56980572395553e-05	0.00818462165226704
EC_venous	EGR3	-4.01849191070741	8.52202126193028	20.9047230306286	8.22420294704362e-05	0.00855130998280627
EC_venous	PLCB1	1.27261221501718	7.30839719145539	20.5449147968663	8.29475139320256e-05	0.00855130998280627
EC_venous	IRF1	-3.71953134616915	9.81601168226187	20.8455091277085	8.60731727025551e-05	0.00867187214978243
EC_venous	RPH3AL	-2.55118703845158	6.92256908976998	20.3212488441183	9.16307595024169e-05	0.00886011986228479
EC_venous	MYC	-3.01915674403471	8.48799966704605	20.6222111959087	9.19389834570495e-05	0.00886011986228479
EC_venous	TTLL3	1.05246658926692	8.71758390859059	20.1456473384131	0.000105568405646683	0.00995712217514349
EC_venous	SRSF1	-2.67251853000071	6.82321927997668	19.6855784287918	0.000109389763140974	0.00997247559696485
EC_venous	IL15RA	-2.43151938193198	7.65212521465193	19.9770156692435	0.000110230386702296	0.00997247559696485
EC_venous	GATA6	-2.2303155392209	8.60674853648223	19.9346916353876	0.000113803489293875	0.010089817360795
EC_venous	PPP1R12C	-2.5713898142137	8.74002270095057	19.779684224432	0.00011941753988196	0.0103799598881712
EC_venous	NLRC5	1.27574369533316	8.39176874929519	19.4839890597274	0.000128022785474107	0.0109139424616677
EC_venous	MT2A	-3.23421796137594	10.5062464180145	19.4190515634789	0.000132909163561185	0.0109174205486686
EC_venous	NDRG1	-2.61871522034858	9.60009359317541	19.4255360731681	0.000132989106615859	0.0109174205486686
EC_venous	IQCN	-4.12661860758879	8.18539683509093	19.1274150963311	0.000138443852599971	0.0109554372346693
EC_venous	MT-ND4L	-3.94679995739469	8.2787630805934	19.1050727417581	0.000142472645353322	0.0109554372346693
EC_venous	ACTN4	-1.84235770837811	9.15874510190547	19.1970804584865	0.000142907468111478	0.0109554372346693
EC_venous	LY6G5B	-1.85826964607125	7.44428638799655	19.1104523149793	0.000143337550103952	0.0109554372346693
EC_venous	DOC2B	-1.94909943890871	7.53489290681605	19.0662683666998	0.000146059626270735	0.0109742766653927
EC_venous	IER3	-3.28757356679576	8.38927511133699	19.0186400396373	0.000150139297876403	0.0110927917914349
EC_venous	MT-ND2	-4.53094336498234	7.5222328837406	18.3538025161855	0.000154812527363629	0.0112505562918519
EC_venous	GNA13	-1.91722897858337	7.00507149224293	18.2302090088669	0.000183491307032449	0.0128900384987837
EC_venous	PNMA1	-2.56289618449194	6.0578134729685	17.5624853261692	0.000184046487332732	0.0128900384987837
EC_venous	RNF126	-1.94575736614576	6.28946964945893	17.8331050459666	0.000186095750941159	0.0128900384987837
EC_venous	TRIB1	-3.32609223458965	7.98478048732933	18.2077340676649	0.000191351370599562	0.0130501634748901
EC_venous	TSSC4	-2.87100881504008	7.64549698534742	18.0823778565448	0.000198299120908802	0.0133190909543745
EC_venous	MCRIP1	-1.60268166587194	6.82678696915867	17.8625693611269	0.000203520114401225	0.0133346612212127
EC_venous	CBX7	-2.38423040480691	6.88495339263964	17.8165088802361	0.000205110970852936	0.0133346612212127
EC_venous	SRSF7	-2.53456462627669	8.42074312881841	17.9838116302603	0.000210212612129189	0.0133346612212127
EC_venous	FOSL2	-2.58799176431964	10.1213038634593	17.9640831880742	0.00021097174698161	0.0133346612212127
EC_venous	NAA80	-2.6892322885732	6.98137401834972	17.6925641169837	0.000213571158742635	0.0133346612212127
EC_venous	PLAT	-2.04931302061832	9.54907592195788	17.8210981115365	0.000221274163575165	0.013623727321232
EC_venous	TNFRSF10D	-2.33637542263887	8.36116994979311	17.7331664235169	0.000227911472746812	0.0138401583381729
EC_venous	LDLR	-3.10371288366313	9.15225022711797	17.6037956034882	0.000237988601010056	0.0142568036253727
EC_venous	ADIRF	-2.00153006971485	8.27227466397889	17.5482624229668	0.000241875231531476	0.0142964386850538
EC_venous	PIEZO1	-1.8450574701098	8.24438528015208	17.4127876536023	0.000252663407393733	0.014737590591795
EC_venous	RAB11B	-1.63229494962366	8.59195746180473	17.2960135153738	0.000262874249075349	0.0148495306086518
EC_venous	TAF10	-1.56060183425058	7.3726312103674	17.2100283555541	0.000263957165468793	0.0148495306086518
EC_venous	UBTF	-2.70616731690406	6.8942919977477	16.9710553689651	0.000267689168163242	0.0148495306086518
EC_venous	ZNRD2	-2.46658555081087	7.22935682655322	17.110412991471	0.000267981603584963	0.0148495306086518
EC_venous	PKIG	-1.71753180811607	7.33953330750366	17.1180959607373	0.00027156532727751	0.0148623345163111
EC_venous	SLC2A4RG	-1.88952060122	7.08788507235855	16.965601672761	0.00028071878502488	0.0151759313904304
EC_venous	PPP1R15A	-2.16509836707782	9.36883954923337	17.0527434301828	0.000284622405710057	0.0152015798134058
EC_venous	TIMP3	-2.04580926472757	11.6422572691599	16.9582509844114	0.000292151548194337	0.0153107694854775
EC_venous	SERF2	-2.32424250344719	6.69645687252673	16.6712059788967	0.000293574420542654	0.0153107694854775
EC_venous	PIM3	-2.81553903772401	9.28605925921528	16.8909006633512	0.000300601394496339	0.0154949532767706
EC_venous	JDP2	-2.82713663108345	7.27781190924072	16.6265177191346	0.000313233494707033	0.0159605066900721
EC_venous	RNF122	-3.95435120831131	7.53390614796701	16.4527680671299	0.000316848527519596	0.0159612445737996
EC_venous	INAFM1	-2.26780333055529	7.64323649039348	16.4913469978561	0.000338384413601057	0.0168332957496268
EC_venous	TXNDC15	1.17627154485413	7.07107571142839	16.1502982022346	0.000341754256139501	0.0168332957496268
EC_venous	RAVER2	1.79325763767892	6.57780586123198	15.6928059226942	0.00034842504160321	0.0169732770266707
EC_venous	TNFAIP1	-1.68128540394974	8.07522287483438	16.1888218573028	0.000378565316057691	0.0180841035305793
EC_venous	IL33	1.70746017024988	9.69184798196216	16.1853799627909	0.000379386787354812	0.0180841035305793
EC_venous	CLK3	-1.99643522388832	7.1685340618945	15.7298068634968	0.000428777348122654	0.020081877121322
EC_venous	ICAM1	-3.36955609792731	10.9360844073449	15.8086592746362	0.000430358296080665	0.020081877121322
EC_venous	AGAP3	-1.9836589254654	7.23625601372771	15.6572038887754	0.000441429010896381	0.0203839042219131
EC_venous	BTG1	-1.60877747336592	8.79969916287654	15.7044264831719	0.000447494546166906	0.0204509620944113
EC_venous	CLEC3B	-3.50389948222786	6.85651697773121	15.1600633481398	0.000478468306479328	0.0216433673737027
EC_venous	CUL4A	-2.030369609467	7.53451743878469	15.4005023801973	0.000489131090431951	0.0216943869096247
EC_venous	MAPKAPK2	-2.1345215436426	8.68373319935652	15.4450584943687	0.000489383868929048	0.0216943869096247
EC_venous	FAM177A1	-1.33430457926469	7.06639810476246	15.2121403544057	0.000509600950214321	0.0218327135703699
EC_venous	CDC42EP4	-1.96798239561749	6.25883907175093	14.9071916382245	0.000511594267727994	0.0218327135703699
EC_venous	MXD3	-3.12814281836356	6.27698718265417	14.6903717182656	0.000517046088343115	0.0218327135703699
EC_venous	NR1H2	-1.34853768082324	7.30557975381468	15.2024582601118	0.00051881230653868	0.0218327135703699
EC_venous	CAPN15	-1.89078051457916	6.36757636892427	14.9186859735405	0.000520474982802535	0.0218327135703699
EC_venous	VPS51	-2.52762758407244	6.19588957846777	14.7338589996501	0.000523001287530977	0.0218327135703699
EC_venous	SF1	-1.68488576037299	6.77751471181299	15.0484519659045	0.000526979551551901	0.0218327135703699
EC_venous	ARHGDIA	-1.41060096224574	7.96998368838228	15.146864186287	0.000539359625766629	0.0221387150094765
EC_venous	ZFP36L1	-2.23539193707381	8.18392676593801	15.1056001448637	0.000548861581559055	0.0223220494591862
EC_venous	ZFP36	-3.02824475284994	12.3020372284098	15.0474433566629	0.000558174015467433	0.0224944128233375
EC_venous	FAM43A	-2.57187554934574	7.64221318444278	14.7604514990104	0.000610321985904387	0.0242418042755665
EC_venous	PPP1R18	-1.47147700315966	7.40603329487077	14.7415144971441	0.000612470579486453	0.0242418042755665
EC_venous	STRN4	-1.29233293602056	7.72893171740453	14.740181657619	0.000618422043648719	0.0242607514999537
EC_venous	DMPK	-2.06749844795701	7.44382423532369	14.6848226954884	0.00062536479792498	0.0242976505638271
EC_venous	ADAMTS4	-4.17766373864038	8.85712009684407	14.6802014520505	0.00063032479468534	0.0242976505638271
EC_venous	SNRNP70	-2.97552641779718	9.51101403437581	14.6389081388493	0.000646897178006529	0.0246992592836191
EC_venous	LCP2	-2.40029943112855	6.37031351218585	14.2534656378722	0.000651886608658569	0.0246992592836191
EC_venous	DNASE1L3	-2.49530473319008	8.54732489983872	14.5611853521032	0.000665077570782952	0.0249854989091595
EC_venous	MYL9	-1.66641286245377	7.58058537898948	14.4942430967765	0.00067251541524384	0.025023392644993
EC_venous	CSNK1A1	-1.70554604758658	7.11457615689496	14.4158053915675	0.000677375844213662	0.025023392644993
EC_venous	SRSF11	-1.92269218545514	7.66787106236267	14.4182042499746	0.000692260625314085	0.0250764751805814
EC_venous	PDE2A	-2.16461295914404	8.24882121534644	14.4378221561148	0.000693583695162349	0.0250764751805814
EC_venous	VPS37B	-1.79448356590306	7.30740719762366	14.3449559945762	0.000701690052446385	0.0250764751805814
EC_venous	SKI	-1.40463710853599	8.80650869946986	14.3937621632464	0.000704856078472217	0.0250764751805814
EC_venous	ANGEL1	1.03900909712141	7.79385371321136	14.2927462228941	0.000707654995048728	0.0250764751805814
EC_venous	PNPLA2	-0.995150269072429	8.34905645337014	14.3091720032369	0.000724924346552485	0.0250764751805814
EC_venous	DCUN1D3	-1.68333472709513	6.69714571235779	14.1026662218524	0.000732383360744694	0.0250764751805814
EC_venous	CDC42SE1	-1.23516146931543	8.55842957568753	14.2780762199466	0.000733936640039883	0.0250764751805814
EC_venous	HRH1	1.13615852885967	6.81786886165814	13.9178922807294	0.000735694208026892	0.0250764751805814
EC_venous	SPG21	1.43559624759173	7.17823682057061	13.9976322096007	0.000735823228395967	0.0250764751805814
EC_venous	AGFG2	-1.93671086249922	6.76707420456838	14.0729447989971	0.000743581764141149	0.0250764751805814
EC_venous	MCAM	-1.80650281223611	9.8391245228226	14.2208559582757	0.000748061646468208	0.0250764751805814
EC_venous	WBP1L	-1.54701417354691	6.35069275365289	13.90037244021	0.00075526139494295	0.0250764751805814
EC_venous	D2HGDH	-2.24191551887982	6.56488094614461	13.9155070106762	0.000763768022343706	0.0250764751805814
EC_venous	TTC28	1.40526797928179	7.85321349046485	14.0443137694352	0.000768890419357235	0.0250764751805814
EC_venous	PDLIM7	-1.85571337491942	8.75187833103562	14.1482432934291	0.000769321142467646	0.0250764751805814
EC_venous	SNAPC3	1.5894031410858	7.09275698539223	13.735218200463	0.000794706357599069	0.0257148414834794
EC_venous	PIK3R3	-2.25569163453924	10.2677292657247	14.002203511847	0.000807997922582431	0.0259554694986081
EC_venous	CYTH2	-0.983657234961669	8.7443434757652	13.9651913720301	0.000820220185676572	0.026158532971973
EC_venous	MAGT1	-1.5196948016217	6.79716551781374	13.7722807485167	0.00083319789239754	0.0262687198334848
EC_venous	LYPLAL1	1.22204768621925	6.80129712039192	13.5585977323844	0.000835526617758033	0.0262687198334848
EC_venous	CXCL2	-2.16704846936227	10.2298714718965	13.8544589150184	0.000851880244185746	0.0264198846327899
EC_venous	TMEM259	-1.75784238544268	8.8894151043417	13.86047125443	0.000852254342993224	0.0264198846327899
EC_venous	SHISA5	-2.58000114023932	6.78038092768081	13.617888224812	0.0008712730755549	0.0268218996106588
EC_venous	FDPS	-1.3996341565955	6.76490049891253	13.6149756179981	0.000881442443234184	0.0269478231093596
EC_venous	NCOA7	-2.34504106455384	9.55273896224553	13.7220694817218	0.000894956080308038	0.0271735637260653
EC_venous	EFCAB2	-1.74288770709818	6.40294026936428	13.4273148734774	0.000904105674161898	0.0272646289357802
EC_venous	PRKAR1A	-1.18272563039825	7.64961488869412	13.6413012461604	0.000912282852819349	0.0273253370712714
EC_venous	GPX3	-2.14250286205255	9.82478943048132	13.6004232189626	0.000934119210808267	0.027791613835658
EC_venous	SLC2A3	-2.54735597779234	8.18935798577257	13.5712381734681	0.00094378844619306	0.0278021918389537
EC_venous	CEP170	1.40472451495491	6.3665145865991	13.0281322946047	0.000947018039179338	0.0278021918389537
EC_venous	ZNF264	1.20691686411236	7.35461668627291	13.3675595588103	0.000955578885443984	0.0278601793856252
EC_venous	NAB1	1.17748773775816	7.50428642613878	13.3857422749685	0.000961562699300846	0.0278601793856252
EC_venous	FSTL3	-2.36346706066469	7.45469567268491	13.4467395258363	0.00097240229370692	0.0278754131580792
EC_venous	SMTN	-2.59577688187112	7.98073200818528	13.4634875726155	0.000978150626453945	0.0278754131580792
EC_venous	ARIH1	-1.46898405259151	7.98594750938692	13.4592582073795	0.000980952955709532	0.0278754131580792
EC_venous	C2CD4B	-3.74350735871876	8.34255072937406	13.4124016195113	0.000988532490254187	0.0279103234761637
EC_venous	RILP	-1.56227427582453	6.58702624359488	13.2214113111721	0.00100003461641483	0.0279103234761637
EC_venous	IGFBP2	-2.02478056138298	6.72164125700615	13.2342629319368	0.0010076468199901	0.0279103234761637
EC_venous	LITAF	-1.71770516021582	8.09841181215758	13.3852505029023	0.00100920765029751	0.0279103234761637
EC_venous	GUK1	-1.66624133277051	8.47226265596918	13.3781935193893	0.00101366164666419	0.0279103234761637
EC_venous	PALD1	-1.64598691457668	7.77798074762166	13.3265569666263	0.00102659110146756	0.0279924734232937
EC_venous	PRKAB1	-1.27231987885142	7.71551119240529	13.3136834687163	0.0010292743442357	0.0279924734232937
EC_venous	RGS5	1.71405646286736	8.9354970525521	13.2485150526023	0.00105595422848251	0.0285429578955059
EC_venous	CMPK2	2.02807317063145	7.61095741743851	13.0206786697399	0.00106833262886366	0.0285610862888322
EC_venous	SHROOM1	-1.14580346669128	7.56931382039535	13.1976359761472	0.00106951056258654	0.0285610862888322
EC_venous	ELMSAN1	-1.40786753058754	8.80669433905251	13.1399989963937	0.0011054488965065	0.029344041665948
EC_venous	AUP1	-1.57570635510691	7.32057130932411	13.0524959610746	0.00112121375686931	0.0295853606202479
EC_venous	SAMD14	-1.7083102880837	7.10647603922571	12.9506188422849	0.00115229262726158	0.0297949491917886
EC_venous	NR4A1	-2.65186771290928	11.0149018720195	13.0053597023763	0.00115777329953168	0.0297949491917886
EC_venous	EHD4	-1.15607965452652	8.59465139391922	13.0039175528026	0.00116133396314238	0.0297949491917886
EC_venous	CHST12	1.32316482660566	8.03735846459072	12.9278198097191	0.00116782712832564	0.0297949491917886
EC_venous	PLPPR2	-1.85673897813958	6.66002520237409	12.8278903670523	0.00116982627684637	0.0297949491917886
EC_venous	SLC5A4	1.61730158667552	7.10138000562803	12.6973126488555	0.00117195684862855	0.0297949491917886
EC_venous	NXN	-1.12029311310827	6.60073430659752	12.7900754306591	0.00117620485192037	0.0297949491917886
EC_venous	TAF1C	-1.67374438746352	7.79248711614768	12.8691221241102	0.00121382640015017	0.0305732524537825
EC_venous	STK10	-1.83538991384896	7.51417787274122	12.8085537546291	0.00123398849518571	0.0309054858709505
EC_venous	MAP3K14	-1.70258464193251	7.00586105896029	12.715162696941	0.00124998012164972	0.0311301229172651
EC_venous	ZNF335	-1.53359051735542	6.42472864179199	12.3884805691953	0.00134391639603166	0.0331117101116179
EC_venous	SPOP	-1.67578764888837	6.39548653195146	12.3775837188825	0.00134512709943494	0.0331117101116179
EC_venous	LRP5	-0.863575190934243	8.29331402042175	12.587416595955	0.00135195568017208	0.0331117101116179
EC_venous	PLEKHO2	-1.73134537171033	8.92981515894608	12.4783297405158	0.0014111515381582	0.0341238958234762
EC_venous	CPEB4	-1.5759730811829	7.17085269320153	12.4114429261927	0.00141322248687718	0.0341238958234762
EC_venous	REEP3	-1.21819414289157	7.00281019131287	12.3813643118665	0.00141637645646732	0.0341238958234762
EC_venous	LRBA	1.49916544875947	7.11405355359568	12.2012897197907	0.00143114321624771	0.0342932858250058
EC_venous	TINAGL1	-1.34222147302844	10.0008692160544	12.4193991884115	0.00143952528417091	0.0343086859394067
EC_venous	GRB10	-1.09509542715601	7.87062950168643	12.3421389824893	0.00147632455783344	0.0348696729400765
EC_venous	RASGRP2	-1.97389072492992	7.65326275700851	12.3190581727749	0.00148583920964479	0.0348696729400765
EC_venous	COTL1	-2.03269956485984	6.5215422065924	12.1404389091795	0.00148666099383588	0.0348696729400765
EC_venous	YPEL3	-1.25406536066481	6.94128338556097	12.1861752994212	0.00151953114545913	0.0353326968705503
EC_venous	BUD23	-1.26242501962663	6.89457490707895	12.1728886556872	0.00152234268041396	0.0353326968705503
EC_venous	FAM107A	-2.06115948986696	10.1949156850529	12.155085802406	0.00158905135027256	0.0366888783112409
EC_venous	NFKB2	-1.66086114886116	8.95392422351945	12.1343378242081	0.00160468807964086	0.0368579391556888
EC_venous	SLC25A25	-2.6588314329133	10.3803982011899	12.088809620516	0.00162914631663102	0.0372268331011615
EC_venous	HELZ	1.00434809765588	6.85636209252066	11.833309289843	0.00164517208885188	0.0373517684980341
EC_venous	SSU72	1.03016239079595	7.00480619240271	11.8560885657927	0.00165248811481404	0.0373517684980341
EC_venous	CADPS2	1.54159629308342	8.32581357860236	12.0045720074295	0.00165989135892459	0.0373517684980341
EC_venous	UBALD2	-2.36480467268613	6.30832149767021	11.7519609905525	0.00167586271443785	0.0375207041065808
EC_venous	ARID1B	-1.09553343190643	7.2234135528259	11.8974374313935	0.00171770000351981	0.0382641412844388
EC_venous	MBOAT2	1.3593704815832	7.59479281217017	11.8257326954636	0.00172907633129013	0.0383249768830457
EC_venous	TMEM273	-1.38082803832429	7.9666064087056	11.9114187888819	0.00173945913757896	0.0383632953078982
EC_venous	CPLX1	-1.51974539006983	7.63362496630559	11.8617566737202	0.00176444547543965	0.038665130941673
EC_venous	STAT2	0.893872550275129	8.2111772148901	11.8437350446803	0.00177236554079646	0.038665130941673
EC_venous	LRG1	-2.45725491016256	6.49643426973493	11.6351605473831	0.00178906356511348	0.038665130941673
EC_venous	LYST	1.75338951395385	9.85695370583911	11.8344106070817	0.00179484407498226	0.038665130941673
EC_venous	SLC8A1	1.66486970077668	6.777770568357	11.4868683092558	0.00180371856847122	0.038665130941673
EC_venous	OAS1	1.7870747827103	7.06927069409164	11.5483794150085	0.00180547757837273	0.038665130941673
EC_venous	MAFK	-2.13064075645886	8.47910022340652	11.7874064254359	0.00182990766107734	0.0389648439448162
EC_venous	NUDT16	-1.99866579475379	7.41993433894728	11.7403829954497	0.00183705219590945	0.0389648439448162
EC_venous	PROSER3	-1.91851906907125	6.11320129029783	11.4556419603524	0.00185909027558967	0.0392445104366144
EC_venous	STX10	-1.75972282361975	6.79701590167578	11.6126334593666	0.00187421765934412	0.0393763359425235
EC_venous	AKAP9	0.955963273729714	8.00068074558146	11.6529096134217	0.00189570329548299	0.0395735973599004
EC_venous	PLVAP	-1.96368916449566	8.71140540086303	11.6868287672965	0.0019014609153302	0.0395735973599004
EC_venous	NSL1	1.2324726606595	6.4900064943615	11.3215535300792	0.00191179389324816	0.0396027211624724
EC_venous	ZNF621	1.15214998775987	7.04807179545541	11.4618081485916	0.00192556487020959	0.039702460789019
EC_venous	ELL	-1.70968453384995	6.82286444514188	11.5292950301433	0.00194004629030534	0.0397038323445976
EC_venous	MLXIP	-1.73850420891744	6.57195201026383	11.4753646318336	0.00194354424064464	0.0397038323445976
EC_venous	OTUB1	-1.4419843011208	7.18909632310914	11.547176056063	0.00196406828998134	0.0399016383611323
EC_venous	MBD1	-2.02380032240866	6.59768814047879	11.4363234945118	0.00197122914529392	0.0399016383611323
EC_venous	NOSTRIN	-1.25260351737231	9.72669241902598	11.5631770607298	0.00198984854251861	0.0400954481317501
EC_venous	REC8	-1.95060673688168	7.92892639381944	11.4780580721437	0.00205235662135431	0.0411678592871659
EC_venous	GORASP1	-0.986615140996912	7.47880511186251	11.4252177219516	0.00207417570969329	0.0414181122570738
EC_venous	B3GAT3	-1.77492267618872	6.41964223377193	11.2168038954962	0.00211682133947143	0.0420801300353222
EC_venous	BTN3A2	1.59771410918313	7.06971114603118	11.1539808772622	0.00213720013222247	0.0422955722595634
EC_venous	ABCD4	-1.66218395493507	6.82536532892056	11.2603341019134	0.00215470856647501	0.0423144328991122
EC_venous	TUBB6	-1.70137397702604	7.48223080348186	11.3293882296242	0.0021572438157454	0.0423144328991122
EC_venous	COL3A1	1.7472962744242	8.42360272217709	11.3029076405903	0.00217105117541377	0.0423976645841817
EC_venous	ARMCX2	1.86667920579253	6.70900008012336	10.9638529973811	0.00218387504030662	0.0424610440950843
EC_venous	SPTBN5	-1.99131645217434	6.42055658452904	11.1054280000299	0.00220566676937209	0.042697470692692
EC_venous	ARSB	1.64929181073468	7.12333327823591	11.0004825190993	0.00227676994074263	0.0437786513403867
EC_venous	CSNK2A2	-1.55842201727539	6.4144961475967	11.031478691861	0.00228542859821733	0.0437786513403867
EC_venous	C9orf72	1.63521618980781	6.16324792524198	10.727524261032	0.0022911452991134	0.0437786513403867
EC_venous	NECTIN2	-1.04584907625113	8.43970260544916	11.1742176753915	0.00231164917734737	0.0438326878316005
EC_venous	OCIAD1	1.32238549566611	7.03819621293998	10.9787683400506	0.00231374891779709	0.0438326878316005
EC_venous	RND1	-3.77736742597009	7.95154999716584	11.0881649474903	0.00233861882626055	0.0441153074758001
EC_venous	MX2	2.17752862003884	6.52166338958868	10.6408899550125	0.00238629771851758	0.04482397367029
EC_venous	SGK3	1.09920176032228	6.68333178080713	10.824650050952	0.00240246666793668	0.0449372773795921
EC_venous	HERC1	-1.74476872348918	6.35504543649039	10.8280729957049	0.00245598208800765	0.0457452462022601
EC_venous	ITGB3	1.43855988406421	7.51779397363336	10.897761079031	0.00246688124868046	0.0457560024075335
EC_venous	XAF1	1.40328705566881	9.50417687118937	10.982088759075	0.0024899909797831	0.045992208389077
EC_venous	FKBP11	-1.25220154308235	6.9977902413466	10.8959257108943	0.00250956060960658	0.0461613368563734
EC_venous	MAT2A	-1.52241995831338	9.34385036264497	10.8929114771983	0.00257962368170265	0.0472540156239167
EC_venous	ZNF251	1.61050245751367	6.38144906667748	10.4700583725091	0.00262273211789241	0.0478459731630332
EC_venous	SOCS3	-2.88843260235725	12.6857686369514	10.8226305659027	0.00264468048771395	0.0479564263632679
EC_venous	MAP2K3	-1.66348219299238	7.55035199618547	10.8030253375653	0.00265042284209353	0.0479564263632679
EC_venous	CHD3	0.996795140756539	6.91539082895087	10.5757818087767	0.00272591603345229	0.0491017021052054
EC_venous	TMEM88	-2.4401965795651	6.24315302213734	10.493573507979	0.00273587196480617	0.0491017021052054
EC_venous	SLFN5	1.40242067210375	8.03345473933074	10.6634264282325	0.00277185218032223	0.0495468577232598
EC_venous	PDLIM5	-1.69042141722359	7.61515857942683	10.6609424845584	0.00280745073880599	0.049910015141422
EC_venous	MSL1	1.40086802751499	7.64992726544442	10.5859079646126	0.00281515511463883	0.049910015141422
EC_venous	LLGL2	-1.25319722693563	6.62802068334459	10.5423422502448	0.00282594491326346	0.049910015141422
EC_venous	TMEM8A	-1.47277382473344	6.63568310398882	10.5278687369685	0.00284144426853861	0.0499359024666654
EC_venous	FAM89B	-1.49069799686938	6.48307003275846	10.4876023027659	0.00285181474961496	0.0499359024666654
EC_venous	SATB1	1.11495073282727	6.98451237157657	10.4541164352917	0.00286684836173702	0.0499359024666654
EC_venous	SRSF4	-1.25760275675043	9.16545952598678	10.6185935562699	0.00287264619519411	0.0499359024666654
EC_venous	JUND	-1.80979410260745	10.6710196656539	10.6043561187682	0.00288373359608986	0.0499359024666654
EC_venous	SNX8	-1.31636938273274	6.90490882202842	10.507511532746	0.00291355978759373	0.0500964863201792
EC_venous	DIDO1	0.860141652489989	7.96008888193153	10.5395703318312	0.00292533418354213	0.0500964863201792
EC_venous	GATAD2A	-1.33567374070992	7.45710639592482	10.5425785919476	0.00293082370478971	0.0500964863201792
EC_venous	STXBP6	-1.05039403925418	8.8222708066557	10.5614352840332	0.00293821034135948	0.0500964863201792
EC_venous	TBCB	-1.01694143147217	7.28025138232262	10.4993495361882	0.00296463161828074	0.0503533025434426
EC_venous	SCAP	-1.26949834411649	6.55769941937388	10.3618880846097	0.00302069886198641	0.0511097635694112
EC_venous	JAK2	1.13753510876691	7.03436307507826	10.3025137777665	0.00305843812002779	0.051443005853113
EC_venous	CCNH	-1.1608554176833	6.54064066053523	10.320439405943	0.00307144112740685	0.051443005853113
EC_venous	RXRA	-1.23701372756949	7.86969204313856	10.4314214751295	0.00308179854804912	0.051443005853113
EC_venous	AP4B1	1.18763580653609	6.46882006266259	10.1491988087355	0.00308930108348226	0.051443005853113
EC_venous	AVPI1	-2.04051428580911	6.77586532984327	10.3249069644992	0.0030984170004018	0.051443005853113
EC_venous	RUNX1T1	-1.14485250480202	7.90511170777335	10.3817374760782	0.00314402406895604	0.0517119288136011
EC_venous	DHX58	1.08502353768198	6.9555227069195	10.2217003654843	0.00314711255176953	0.0517119288136011
EC_venous	ASPSCR1	-1.14054639149378	7.01033571438823	10.3242260647066	0.00314960992097277	0.0517119288136011
EC_venous	CASKIN2	-1.65408003774452	8.59732732960147	10.3692102416942	0.00317166318014976	0.0518818556369148
EC_venous	CDKAL1	0.908218248353281	7.58499252863389	10.2868738664567	0.00319548380269164	0.0520793371225442
EC_venous	PEAR1	-1.16226142242956	8.21442573786281	10.3316921692669	0.00321403311278397	0.0521897757837778
EC_venous	ATXN2L	0.930397703464373	7.08383214358493	10.1771339401597	0.00325140495519764	0.0525482851427564
EC_venous	MIGA1	1.10035726613131	6.58809867642427	10.0568972502314	0.00326127981573075	0.0525482851427564
EC_venous	ZADH2	1.65235225259604	6.48193188980687	9.96273091439583	0.00327167306550886	0.0525482851427564
EC_venous	C11orf91	-2.24267414600948	8.19958754798115	10.2344752808739	0.00334347922770134	0.0535077379653432
EC_venous	EPS15	-0.942117706405452	7.72120156971725	10.147090470596	0.00344305874427288	0.0546005163366748
EC_venous	EXD3	-1.48561121657773	7.9501320205031	10.150011379722	0.00345110069215669	0.0546005163366748
EC_venous	PARP12	1.04270979273286	7.51734877815231	10.0821199617907	0.00345196242000465	0.0546005163366748
EC_venous	ZNF117	1.6817199111705	6.69997090761326	9.87652742625004	0.00346102979711384	0.0546005163366748
EC_venous	IFT122	-1.37511299616359	6.5897238254327	10.0085233916064	0.00349775522668154	0.0549842160279406
EC_venous	SH3D19	-1.10159856734939	7.30217039715728	10.0362674241143	0.00356940959781707	0.0557694616270874
EC_venous	EGFR	-1.25177458088439	7.17175648013895	10.0147237592433	0.00359028898956686	0.0557694616270874
EC_venous	ASRGL1	-1.5671560543115	9.40692918481135	10.0559907043463	0.00359116111100883	0.0557694616270874
EC_venous	CEP192	0.975411747167319	6.71331735866615	9.85330911328387	0.00360507290676878	0.0557694616270874
EC_venous	POLR2L	-1.73350177885635	6.61497945802149	9.93153644220984	0.0036106103061074	0.0557694616270874
EC_venous	NXF1	-1.20910117935804	7.86865533414583	10.0082439832303	0.00364857973122705	0.0561602567657275
EC_venous	COL4A2	-2.03779628380459	10.1069963146069	10.0042371773383	0.00366356221584817	0.0561957484527853
EC_venous	INTS11	-1.17207976391555	8.45558821244007	9.99561840358775	0.00367882060683872	0.0562352129314347
EC_venous	SOD2	-2.73478815910853	10.5893683686658	9.98300617140953	0.00369382986356331	0.0562706109456226
EC_venous	FTH1	-1.99764162564914	10.0468772051435	9.9523679710074	0.00374086496237065	0.0567919670485928
EC_venous	CC2D2B	1.08610306226795	7.15945890751286	9.78409675430219	0.00382102156708669	0.0577351061314063
EC_venous	SURF4	-1.23148574520257	6.62563470357389	9.79567534391888	0.00382903704097303	0.0577351061314063
EC_venous	MAP1LC3A	-2.00061876363418	6.40110450930662	9.72654293100104	0.00385470102817599	0.0579250496878108
EC_venous	IL4R	-1.6152802636722	8.3696167153245	9.85379440494123	0.00389616595590063	0.0583503502787415
EC_venous	MED6	1.10223323690367	6.81086272126407	9.63829286980306	0.0039566481251373	0.0590566368307531
EC_venous	SETDB2	1.06197115241624	6.49323186732552	9.56433301482101	0.00397577195731175	0.0591429432441711
EC_venous	SERPING1	-0.878363846301354	8.29892651650621	9.79218820536883	0.00398986976414269	0.0591541560683764
EC_venous	DCHS1	1.24391829344356	8.41521927075983	9.75235758107213	0.00403175414017977	0.0595758870113897
EC_venous	REPS1	1.03607430075144	6.91057697571979	9.59845924401101	0.00406225923821768	0.0596816699883069
EC_venous	RALGAPB	0.927817709866607	7.42921332928855	9.67631630092512	0.00406583901115919	0.0596816699883069
EC_venous	TRPM7	0.943541133982346	7.08747566266607	9.59824435233621	0.00412311315644552	0.0602469900785522
EC_venous	LIMCH1	-1.29835879259904	8.76186268899119	9.70906319656251	0.0041315328183803	0.0602469900785522
EC_venous	C11orf96	-2.55300064431562	7.46673068651207	9.66919443685855	0.00414757661524852	0.0602826463455629
EC_venous	UBA3	1.08352788125266	6.91586020705198	9.52451917193661	0.00418603327723875	0.0604989273853889
EC_venous	SNRPB	-1.4175861505839	6.33672953227743	9.52339555837216	0.00418975202059878	0.0604989273853889
EC_venous	CPT1A	-1.429038423168	6.34978688592559	9.4901716409398	0.00426246690113952	0.0613490771842581
EC_venous	CLDND1	0.861310757750374	7.43754032096687	9.55120679321572	0.00428732395725216	0.0615071427265334
EC_venous	FGFR3	-1.77673042964233	6.43436252038431	9.48022499965379	0.00430201863841472	0.0615188665293305
EC_venous	U2SURP	1.03187934754972	8.24978014249315	9.57417350468612	0.00433092357366857	0.0617330681738674
EC_venous	BHMT2	1.15004960749536	6.44666550265698	9.33274007501704	0.00435245432541591	0.0618411218736177
EC_venous	NARF	-1.28778137587584	7.56416274468572	9.55146830769646	0.00437443878529703	0.0619549109751494
EC_venous	PLEKHM2	-1.00970322763971	7.47846757576037	9.50023487618226	0.00445636881863683	0.0627987324151427
EC_venous	MAF	-1.43703273803484	7.19845118905633	9.48370686859202	0.00446235071300924	0.0627987324151427
EC_venous	STAT1	1.26746186788526	7.53734379173267	9.43141478389563	0.00448825767762535	0.0629634376104847
EC_venous	NUAK2	-2.27385939474774	6.3908163788553	9.29600290644467	0.00459643270846462	0.0640614225552932
EC_venous	NPEPL1	-1.17810803865963	7.79312895374449	9.42863531802549	0.00461198043151204	0.0640614225552932
EC_venous	TAL1	-1.19105193320595	7.206993535933	9.39124880190069	0.00463433671368452	0.0640614225552932
EC_venous	STMN3	-1.08358066286529	6.95334009355374	9.36470921656964	0.00464301313000978	0.0640614225552932
EC_venous	R3HDM4	-1.14328522017369	6.69673932195353	9.33089687814234	0.00465178653062837	0.0640614225552932
EC_venous	KLF13	-1.60593423722384	6.55734344624359	9.30976521798659	0.00465323213688347	0.0640614225552932
EC_venous	MBD3	-1.57071001362999	6.83001576819928	9.32222839657174	0.00470258150840223	0.0643645788659363
EC_venous	SHROOM2	-1.21957348255055	6.80340424324908	9.31040318414062	0.00471749927636194	0.0643645788659363
EC_venous	NYNRIN	1.23231170681367	6.81664988556822	9.20515171543285	0.00472785398467929	0.0643645788659363
EC_venous	AIMP1	0.825702742613979	7.01519636589848	9.26320188365264	0.00473333018504291	0.0643645788659363
EC_venous	ASH1L	1.121955112221	8.02217879603923	9.32768845709169	0.00476859991094505	0.064645881973148
EC_venous	LASP1	-1.21380306141528	7.41130204111099	9.31892798950686	0.00479731221780239	0.06483684469975
EC_venous	POLR2B	1.04405353678922	6.75506764403443	9.16513407381032	0.00481691861434242	0.0649039520285105
EC_venous	DNMBP	-1.21148948084816	7.20382132285685	9.25760765854469	0.00489694537146195	0.0657822994899721
EC_venous	CHST11	-1.41077893471739	8.18867247641472	9.28222184683321	0.00491298826948397	0.0657984199354152
EC_venous	NAMPT	-1.90196908033189	9.56327266549242	9.22999882653325	0.00502265362450877	0.0670645286670102
EC_venous	TTC14	0.788076697923997	8.28190327560106	9.18634214261416	0.00508809305237477	0.0677342837873193
EC_venous	SRA1	0.925543752725306	6.83818779695639	9.04147414911294	0.00512566743329197	0.0680301908137225
EC_venous	SEC14L1	-0.985184989719213	9.15685235890731	9.16850200683935	0.00515217334312286	0.0680489364703327
EC_venous	TTC31	-1.58119860114686	6.31434030552546	9.02199656313704	0.00516850100008438	0.0680489364703327
EC_venous	SMURF1	-1.3484778404586	6.59313536656962	9.06592486164664	0.00517313142127276	0.0680489364703327
EC_venous	RBMX	1.14517500153563	6.60190660588273	8.95362857771767	0.00519255367424506	0.0681023385737525
EC_venous	FASN	-1.62657562434066	6.41108257269957	9.01250522340187	0.00521405927847036	0.0681826689718558
EC_venous	SCN1B	-1.43312020902022	7.71132863072302	9.11822132506555	0.00523821612222333	0.0681865787392426
EC_venous	DAPK3	-1.66778239423343	8.03615849055321	9.1224845386994	0.0052451214414802	0.0681865787392426
EC_venous	NFIC	-1.22763155658328	8.38072306569911	9.10822305940934	0.00528075633573336	0.0684491018605438
EC_venous	C1S	1.52220981969593	7.21636230036071	8.94987631678284	0.00536272683442868	0.0691275174041173
EC_venous	TNFSF10	1.67872362588049	9.63587726572153	9.06977994943419	0.00536428287548305	0.0691275174041173
EC_venous	KIAA1328	0.943622730964599	6.61698521213246	8.88678927661766	0.00538531843065901	0.0691634663181694
EC_venous	SORBS3	-0.98234237847034	7.93504209448355	9.04094249027264	0.00541633914508912	0.0691634663181694
EC_venous	RBMS3	-0.811047595683352	8.24549186294461	9.03497363816426	0.00543844925327412	0.0691634663181694
EC_venous	UBN2	1.31022057587475	6.37485731697158	8.78780217707106	0.00543910437073171	0.0691634663181694
EC_venous	EFNB1	1.11776139383549	7.58463090921807	8.9784482352835	0.00544508227950398	0.0691634663181694
EC_venous	C20orf96	-1.67305631482926	6.37702264371079	8.88779214825981	0.00548823862781421	0.0695124623917154
EC_venous	NF1	0.966472776375153	7.10893714779577	8.88673018300984	0.00555806628200854	0.0701963185987004
EC_venous	GIPC1	-1.25000288944989	6.90829675060471	8.89637442020868	0.00563590170856752	0.0709771371422723
EC_venous	TTC17	0.862667066736527	7.55033668052742	8.8909802931646	0.00566456936014357	0.0710703827323726
EC_venous	MED8	1.08989686886112	6.47818395078586	8.72795343938604	0.00567537006254453	0.0710703827323726
EC_venous	PIM1	-2.63959119136922	7.685582068361	8.89272701933387	0.0057398299079523	0.0716751154421199
EC_venous	PALMD	-1.38348687717733	7.29013441737755	8.86791306484004	0.00577608340581747	0.0718320584841589
EC_venous	SRSF5	-1.12960645461859	9.13539135844101	8.88940079384394	0.00578480597312085	0.0718320584841589
EC_venous	NDUFS2	-1.05527502288105	7.89178551777012	8.80620458895527	0.00597181064113698	0.0736349374303853
EC_venous	ZFAND1	0.861129449546488	6.79184549140406	8.67666143013247	0.00597970353019564	0.0736349374303853
EC_venous	RRBP1	-1.41790762669538	8.42565487653016	8.78156122842791	0.00605104388922595	0.0736349374303853
EC_venous	KRIT1	1.0643730381664	7.45688229886013	8.71742212435765	0.00605593648952025	0.0736349374303853
EC_venous	MAP3K4	0.9773436745044	6.53880752318983	8.59799556998938	0.00605870904511235	0.0736349374303853
EC_venous	GALNT18	-1.26930008232339	7.26100268839511	8.7495143692255	0.00606155502358006	0.0736349374303853
EC_venous	SELENON	0.839669435840725	8.59992984522458	8.77147998743386	0.0060617344499625	0.0736349374303853
EC_venous	NEURL1B	-1.2612830771789	7.45263633881225	8.75292129555297	0.00607631009868187	0.0736349374303853
EC_venous	FAM111A	1.65901610431961	7.93990823208325	8.71896972852135	0.00609298276297559	0.0736349374303853
EC_venous	CBX4	-1.24055257880941	6.62563502609694	8.67005570637076	0.0061218520058881	0.0736349374303853
EC_venous	CSNK1E	-1.1460646857544	7.87338393078134	8.74083932886207	0.00613738999792122	0.0736349374303853
EC_venous	TENT4A	-1.44780492587378	7.5784820696918	8.7316167368025	0.0061460032811727	0.0736349374303853
EC_venous	ARC	-2.3654967659045	6.75234824825634	8.65602005805737	0.00615480407789476	0.0736349374303853
EC_venous	ZNF224	1.44981703700628	6.79523886453917	8.56665491450218	0.00616254495526121	0.0736349374303853
EC_venous	UQCC1	0.673249152449184	7.03056369526729	8.64155441267576	0.00618194915602105	0.0736682274425842
EC_venous	PRX	-1.51270799614566	7.34714191729863	8.68996032923618	0.00623109537422694	0.0740548144609867
EC_venous	ABCG1	-0.815242107113022	7.85458417542813	8.6725625039744	0.00631082614093696	0.0746736798592475
EC_venous	PLK3	-1.50385111300621	8.49599481383231	8.67941565806404	0.00631685764656391	0.0746736798592475
EC_venous	RAPGEF3	-1.18935612321405	9.43223098801184	8.6511715244875	0.00638959999514859	0.0751889343309421
EC_venous	PDLIM1	-1.25413478095445	9.14010596952169	8.65003304532685	0.00639436684925901	0.0751889343309421
EC_venous	CCDC88C	1.16394839523066	6.77885715631146	8.47406810626952	0.00646633225270309	0.0756105723701457
EC_venous	PPM1D	-1.29141556165835	8.11497283710812	8.61615230693736	0.00647896815980854	0.0756105723701457
EC_venous	FOSB	-3.06026829437238	11.0228969416438	8.61481440029305	0.00648139352597684	0.0756105723701457
EC_venous	TNFAIP3	-1.76029968758844	10.6509976885199	8.59454197205715	0.00653684107519121	0.0760572611189571
EC_venous	AKAP8L	-1.24799470618941	7.98316875900062	8.58132284458316	0.00656935103206265	0.0762354270291459
EC_venous	CRBN	1.03303389783176	7.79985963968643	8.51711147666323	0.00666651851592053	0.0771378187956228
EC_venous	PELI1	-1.2149386894721	6.77310315692706	8.48267035698655	0.00668191347112997	0.0771378187956228
EC_venous	GNB4	0.988337321552279	8.64759937096042	8.52392065497562	0.00672621814301217	0.0773180071889619
EC_venous	ZNF83	0.899360779824436	8.18322297015591	8.5126908758273	0.00673240486689359	0.0773180071889619
EC_venous	ELF4	-1.35273296924978	6.27120847956068	8.3499620878699	0.00688395489630856	0.078854191357457
EC_venous	SNCG	-1.1262892280017	7.55970852434045	8.43783245055595	0.00695132768233095	0.0794207103499306
EC_venous	MAMSTR	-1.91595936607616	6.58010859151338	8.32976073371668	0.00706028550719483	0.0804540708500176
EC_venous	ALG13	0.806258792776286	7.92458518904603	8.383844260013	0.00708787240307601	0.0804540708500176
EC_venous	IL6	-3.28679404493072	10.4331444602721	8.39326413008786	0.00712220474008694	0.0804540708500176
EC_venous	DDX58	1.15094444240045	7.34257278512816	8.32046274530551	0.00713012437350953	0.0804540708500176
EC_venous	UPP1	-1.90441970274488	8.48552295611672	8.39135673484947	0.00713490907242036	0.0804540708500176
EC_venous	CRIP2	-1.25905730284555	9.67590978327875	8.37516701994506	0.00717794869644183	0.0804540708500176
EC_venous	ZBTB25	1.28863400670683	6.23456009741047	8.13335588095548	0.00718953637108449	0.0804540708500176
EC_venous	ABTB1	-1.02447374533311	6.75320492788553	8.30191214087334	0.00720400762081902	0.0804540708500176
EC_venous	S100PBP	0.662633015230714	7.40494797221263	8.31959499106991	0.0072051130447681	0.0804540708500176
EC_venous	SELENOW	-1.10832307286697	8.85876089347274	8.35150534073747	0.00725427125461337	0.0807994584716108
EC_venous	DECR1	-0.84412196786843	7.40225158981714	8.32020585199296	0.00728438448496759	0.0808186583949931
EC_venous	ANKRD50	1.33871807688284	7.76157503905869	8.29215406249207	0.00730317044628263	0.0808186583949931
EC_venous	SLC39A11	-1.44899307295098	6.09303285453983	8.17956771085339	0.00731068847651528	0.0808186583949931
EC_venous	RBCK1	-1.59062052329772	6.42650097541781	8.21820530360496	0.00734996943446686	0.0810507823457502
EC_venous	ANO2	-1.15459963095367	7.57316168012531	8.26876069708528	0.00747152802497237	0.082186808274696
EC_venous	CSNK2B	-1.61779864191304	6.74664550480164	8.19550377171441	0.00754641097995068	0.0826739696290633
EC_venous	WDR13	0.699977790677742	8.24181022752255	8.24592724330334	0.00755311475293721	0.0826739696290633
EC_venous	TEDC1	-2.48228717733428	8.08800550101906	8.23407510654533	0.00761679020621779	0.0831655935570529
EC_venous	SFTPC	-2.51083414531615	8.62641824621801	8.22988637829347	0.00764421062196894	0.0832321276723222
EC_venous	RBM25	0.731052293022189	8.31063325057954	8.21413981196048	0.00766043494029043	0.0832321276723222
EC_venous	UTRN	0.806712977244327	8.21066536440513	8.18080424265271	0.00776047147485927	0.083953199322798
EC_venous	ZNF436	1.23282511887788	6.64561046557684	8.03082466851438	0.00776467667997906	0.083953199322798
EC_venous	GIMAP2	1.3489258282776	7.33633264575337	8.09344584960085	0.00783152604942652	0.084226335745482
EC_venous	PMPCB	1.09134905400833	7.09105737951973	8.077573117954	0.00784176499650173	0.084226335745482
EC_venous	WASHC3	0.99457461576222	6.80418840725305	8.0354786197848	0.00788124795812999	0.084226335745482
EC_venous	ARAF	-0.786367841775484	7.64209932599271	8.14284573392331	0.00788532673902142	0.084226335745482
EC_venous	MLF2	-0.730391130941564	7.18405082087404	8.11582479951795	0.00790905498665215	0.084226335745482
EC_venous	AGGF1	1.01552526454545	6.81214797375045	8.02587297567666	0.00791372463836512	0.084226335745482
EC_venous	DHX8	-0.865859145095752	6.56973345457448	8.06066761985278	0.00792293751542206	0.084226335745482
EC_venous	PDCL3	-1.50510903604245	7.38127018532597	8.11288510232117	0.00797138952914448	0.0843896404574855
EC_venous	SCFD1	1.17040802922645	6.7434933828592	7.9890603898477	0.00797637251335132	0.0843896404574855
EC_venous	CROCC	-1.2590519035064	7.10661095771755	8.08968796210808	0.00799719882833824	0.084408529538151
EC_venous	NSD1	0.750621024303916	7.37012421036747	8.06023248882381	0.00803886625451258	0.0846438020387956
EC_venous	ABCB1	1.33609805836652	7.06145790912069	7.99786619254421	0.0080576775232059	0.0846438020387956
EC_venous	PISD	-1.35854257181612	7.09971405175284	8.06710252271646	0.00807999721129541	0.0846776067084458
EC_venous	ASB3	0.996542181060877	6.63002060890876	7.91297897322302	0.00822998054483541	0.0860459994227721
EC_venous	SBNO2	-1.71839263217534	10.8371726670107	8.04146225803063	0.00827046011284811	0.0860899294358435
EC_venous	YBX3	-1.78433007684566	10.2905605613496	8.04108575477104	0.00827476782155516	0.0860899294358435
EC_venous	MED28	0.845152095778948	7.17351018531696	7.96694477267158	0.00829935752196166	0.0860899294358435
EC_venous	PVR	-1.01014633274739	8.08627446549221	8.0293959655916	0.00831186325254704	0.0860899294358435
EC_venous	ARL5B	-1.62241490899549	6.78554432090536	7.94716977677854	0.00842561230681285	0.0869283566426877
EC_venous	PITPNB	-0.937063387117403	7.81456035896079	7.98774235373758	0.00844680996401022	0.0869283566426877
EC_venous	CCNDBP1	-1.20941445874724	6.51405487963094	7.90907087666858	0.00845198142610812	0.0869283566426877
EC_venous	AK1	-1.09648865125896	6.58933533512399	7.91380182290992	0.00847124973373361	0.0869283566426877
EC_venous	HERC6	1.38452106176612	6.84213814389518	7.82674151494073	0.00856540418714385	0.0875713787349146
EC_venous	OSBPL5	-1.12301119646513	7.27462856945716	7.93710086651234	0.00857342169432731	0.0875713787349146
EC_venous	CAMK1	-0.979135549364152	6.65923787535659	7.88587001799623	0.00859451943403575	0.0875850681634034
EC_venous	IRF2BP2	-1.27825991923384	7.09115289093132	7.91411233985494	0.00862598798527813	0.087704139309032
EC_venous	MDM4	0.901519420314466	9.20569142476881	7.92778597995476	0.00869191811141735	0.0881722494002588
EC_venous	THADA	1.16092983551225	7.26403456948317	7.84657111732145	0.00873219522528022	0.0882102136111237
EC_venous	ATF3	-2.19808192886941	8.09546064440513	7.91235520440608	0.0087494972450402	0.0882102136111237
EC_venous	SF3B1	-1.01947285075435	8.06392653950813	7.90863632454619	0.0087553561896897	0.0882102136111237
EC_venous	CEBPD	-1.19593584594725	10.5331860515827	7.89822186753358	0.0087981734558494	0.0884405962126539
EC_venous	CCN1	-2.2600530287672	9.46192656793298	7.89159598448464	0.00883411071780012	0.0886009339638188
EC_venous	SLC9A3R2	-1.25581647804035	9.18095084271384	7.88380797754315	0.00886275163883924	0.0886875350225154
EC_venous	APOLD1	-2.59735668639533	6.42428419809677	7.73720891223344	0.00896638763245758	0.0895225143573975
EC_venous	ZNF121	1.29381143324957	7.08382997517902	7.74228607582601	0.00904054703310988	0.090060101118598
EC_venous	KLF9	-1.4536831661483	10.3421925756454	7.82570586710673	0.00907980831238284	0.0901242234182714
EC_venous	MKLN1	0.911762208227258	8.21507059415735	7.81372614456575	0.00908764445476366	0.0901242234182714
EC_venous	DIPK1B	1.17700946185133	8.13916640598444	7.78517503591667	0.00917843882251657	0.090495563073351
EC_venous	CPNE2	-1.15821900571637	7.4121263722138	7.77962706889087	0.00920383943297578	0.090495563073351
EC_venous	PCBP4	-0.993080206151929	7.250226391895	7.77017554074058	0.0092113117413053	0.090495563073351
EC_venous	GIT2	-0.883468642503316	6.94653406351112	7.74992641899521	0.00921855822548552	0.090495563073351
EC_venous	MAP3K13	0.925294719591844	6.53792525784281	7.64723218604415	0.00922715869820768	0.090495563073351
EC_venous	SIVA1	-1.02141334402302	7.04698693487489	7.74600296953439	0.00926627563640729	0.0906294455411187
EC_venous	ODF2	-1.35124223574131	7.24430429425913	7.75264713248139	0.00928949954299122	0.0906294455411187
EC_venous	PLXNA2	-1.02174766579927	7.46266361555869	7.75651457659325	0.0093021425042204	0.0906294455411187
EC_venous	MTG1	-0.941108544351535	7.95321718695527	7.75423027993146	0.00935411279739087	0.0909359255062143
EC_venous	EPB41L4A	-1.07431672097376	9.09059030483336	7.74468629305107	0.0094135694583813	0.0912754439339058
EC_venous	ZMYM3	1.03645309676115	6.44795522034598	7.57977674582014	0.0094302173069544	0.0912754439339058
EC_venous	PCGF3	-1.05544036953351	8.13354863487982	7.72543299153952	0.00948214497361003	0.0915781016732315
EC_venous	BAIAP2	-1.1160493948838	8.20031713556373	7.71290419451778	0.00953645534214011	0.0917768719319078
EC_venous	KANK3	-1.44761483112729	8.64071084859442	7.71251232785251	0.00954798430079364	0.0917768719319078
EC_venous	WWP2	0.709973821031805	6.90795746692082	7.61892368017238	0.00958489528085037	0.0917768719319078
EC_venous	PARP9	0.775494392891307	7.90523769963898	7.68387375208142	0.00958553839487329	0.0917768719319078
EC_venous	CEP350	0.822369182516552	7.5167427115912	7.65878183883006	0.00961048534740929	0.0918174171229857
EC_venous	STAT6	-1.20701644782879	8.55172416188915	7.68616870385086	0.00965588696622463	0.0920527890780082
EC_venous	ZHX3	1.14488720523217	7.1616217470732	7.60325160448643	0.00968152206210348	0.0920536955745311
EC_venous	DTX3L	1.18766486920044	7.15401269668802	7.59607983429499	0.00969751315887797	0.0920536955745311
EC_venous	FASTKD2	1.17761479507674	6.44581635625208	7.49688182206126	0.00975080823296723	0.0923618224289396
EC_venous	ITGB1	-1.1826696614485	7.54482792559049	7.64410271567856	0.00978307252372214	0.0924381334591393
EC_venous	R3HDM2	-0.860878541678648	6.7583419714985	7.59232329307816	0.00981282395418397	0.0924381334591393
EC_venous	SLC6A4	1.69591014593468	8.66110786541847	7.63668871170398	0.00982142135331708	0.0924381334591393
EC_venous	CCDC9	-1.33148106952781	9.38066236299409	7.63714695774843	0.00986332376087977	0.0925630732956419
EC_venous	LTK	-1.75493972927923	6.52334579340291	7.55663338363154	0.00987905254688297	0.0925630732956419
EC_venous	EXOC2	0.919490665961705	7.0361776697833	7.55089262176495	0.00989733741081305	0.0925630732956419
EC_venous	UHMK1	0.904088745834448	6.76788687163024	7.51338413195425	0.00993629789017153	0.0927318074676429
EC_venous	ATOH8	-1.49796831238155	6.92665277298225	7.57580559459462	0.00996683570621487	0.0928213921967448
EC_venous	LPP	1.00071322213706	7.51567403677037	7.56031152045725	0.0100152222128739	0.0930764781334801
EC_venous	SP110	0.809982138077654	7.20899924113751	7.51295823002796	0.0101530597500211	0.0941600708615969
EC_venous	LIMS2	-1.44809117089895	12.2786115261607	7.56043004752399	0.0101850645623411	0.0942596893629606
EC_venous	LRRC14	1.21285980802106	6.60762534216467	7.41496928219325	0.0102175967275666	0.094348144774429
EC_venous	GPR4	-1.07485153402818	6.60941034977966	7.4827084098818	0.0102513049492545	0.094348144774429
EC_venous	POLR2A	-0.87397454708547	8.18603408849885	7.54501685290672	0.0102584718658414	0.094348144774429
EC_venous	VPS13B	0.878843090757766	8.5703620682498	7.52605239869218	0.0103325605039465	0.0947430064749385
EC_venous	MARCH7	0.753874792937922	8.75847342870661	7.52319938357422	0.0103555229086885	0.0947430064749385
EC_venous	KIF1B	0.775299035591012	7.83468436047011	7.49829933157765	0.0103867535030085	0.0947430064749385
EC_venous	ACSS2	0.681226809451403	7.49586536019129	7.48453165627704	0.0103868940101106	0.0947430064749385
EC_venous	MAML1	0.789370273937463	7.56017988761292	7.46978541841186	0.0104597006511402	0.0950247467258315
EC_venous	TTC3	0.996855009866652	7.38349514208421	7.45311764571699	0.0104606533729316	0.0950247467258315
EC_venous	KDM6B	-1.65110887676859	7.74921480613871	7.48881856990687	0.0104984095748212	0.0951726986609043
EC_venous	FGL2	1.88123775125342	7.01179975661882	7.32624353996119	0.010659886065506	0.096410113983977
EC_venous	USP8	1.082636431126	6.79581162119949	7.34747097453438	0.0106784042332806	0.096410113983977
EC_venous	GTF2I	0.787646256628293	7.59508886816142	7.41833179586136	0.0107093728845255	0.0964931910510191
EC_venous	RAB12	-0.817226231555526	6.98788795212741	7.40037775054279	0.0107642546962839	0.0965740557050192
EC_venous	IBTK	1.09131503206505	6.70511551832633	7.3155562456341	0.010777160728614	0.0965740557050192
EC_venous	CDC25B	0.817688952178453	8.65374176276143	7.42987121430909	0.0107837034906349	0.0965740557050192
EC_venous	LYVE1	-1.60484258707941	8.17997808649701	7.4196338957655	0.0108463484088383	0.0969392389039921
EC_venous	CWC25	-1.1114079747122	7.02170368890686	7.37303102753834	0.0109143070950335	0.0970876536689903
EC_venous	CFB	0.898546283532183	7.87081606849716	7.38322565521577	0.0109247192132195	0.0970876536689903
EC_venous	ABR	-1.23539570668901	8.12141843503811	7.39706780253617	0.0109483344598775	0.0970876536689903
EC_venous	CCN2	-1.67227276607204	10.5837061405102	7.39649661850676	0.0109505587264821	0.0970876536689903
EC_venous	SAT1	-1.1699811623574	9.58606044031363	7.39183193958636	0.0109806778926229	0.0971603694570802
EC_venous	CNN3	-1.10418229440376	9.59040773687881	7.38019407045832	0.0110370326270134	0.0972822599643867
EC_venous	MARCH5	-1.10049173082643	7.00661214348026	7.34077014621545	0.0110722474511025	0.0972822599643867
EC_venous	URI1	-1.28973812076226	6.54138547789877	7.30226307220782	0.0110804102069842	0.0972822599643867
EC_venous	NAPA	-0.689409125181146	7.31351676784245	7.34654702114983	0.011098535682266	0.0972822599643867
EC_venous	TRIM5	1.1924685907802	7.19766793504755	7.29696542373611	0.011104178556729	0.0972822599643867
EC_venous	AAMP	-0.763316741938509	7.63718655140678	7.34968301237183	0.0111355113020427	0.0973643424101679
EC_venous	CBX6	-1.32702982997093	6.2987314555539	7.24693866793931	0.0112123886588334	0.0978435411901746
EC_venous	TUBGCP3	0.778976431527289	6.78426169834462	7.24239707390197	0.0112614152367944	0.0980782981232014
EC_venous	SHKBP1	-0.895283298273013	6.64090029020849	7.25306338399502	0.0113651087881063	0.0985988017545519
EC_venous	ZSWIM8	-0.852674017397483	7.78167620474842	7.30363254639316	0.0113814098507346	0.0985988017545519
EC_venous	BCAS3	0.904138998617987	6.71918813887583	7.20011101474564	0.0114144574987943	0.0985988017545519
EC_venous	DMTF1	0.693707713092507	8.46485533353705	7.29795406492126	0.011422792830141	0.0985988017545519
EC_venous	PTPRK	0.995702850924	7.55799480790434	7.26162257088772	0.0114475416122508	0.0985988017545519
EC_venous	ELP2	1.05185176721263	6.98660541098376	7.20992326594265	0.0114764852992191	0.0985988017545519
EC_venous	HK1	-1.07455562592481	7.09858678460079	7.26389304092012	0.0114779459744894	0.0985988017545519
EC_venous	NID1	0.965976170860072	7.57888340139744	7.25334875286993	0.0114991158373795	0.0985988017545519
EC_venous	NFKBIZ	-1.06939464799303	9.78949894209916	7.27763667595436	0.0115463706433554	0.0986879092883159
EC_venous	RTEL1	-1.23820764402144	7.58169579067801	7.26394232123625	0.0115699601935993	0.0986879092883159
EC_venous	PXN	-1.05806199853746	10.1474727296478	7.27117427872929	0.0115762943446705	0.0986879092883159
EC_venous	ADGRL2	-1.07740489242061	8.54346310553763	7.26596817538436	0.0116102536246376	0.0987874363109757
EC_venous	ZNF423	0.903190952122373	7.61644957934006	7.22770158074851	0.0116492393887466	0.0989292686021335
EC_venous	PA2G4	-1.43439226835106	6.25845268537777	7.13426540460777	0.011788324077778	0.0997945750685592
EC_venous	ZCCHC14	0.705023383672426	6.54775056087959	7.11008731861971	0.0118327993817769	0.0997945750685592
EC_venous	ZNF496	-1.23572453546873	6.84326006976216	7.18004720995555	0.0118418353317551	0.0997945750685592
EC_venous	PCDH1	0.962908047087645	9.06354152644148	7.21801797582672	0.0118529477467253	0.0997945750685592
EC_venous	GALNS	-0.865550649949045	6.9036273557467	7.17688271292013	0.0118636907424161	0.0997945750685592
EC_venous	VGLL4	-0.93264904127508	7.12517554494293	7.15893519615065	0.0120310980701606	0.101011094214057
EC_venous	USP12	0.959512981805387	7.23608760951527	7.11973366546255	0.0120890767156316	0.101141772677318
EC_venous	CENPC	0.743907915574819	6.8205037911281	7.09057279150336	0.0120922940489462	0.101141772677318
EC_venous	LAS1L	-1.31907445155834	6.55128081585169	7.10387718163413	0.0121220722251188	0.101199898632677
EC_venous	PUS1	0.838581007683524	6.40756851427812	7.01272644594632	0.0122387635640132	0.101865527035607
EC_venous	MAGEH1	1.32839042639213	6.17474688829597	6.95552658838738	0.0122477613151316	0.101865527035607
EC_venous	HNRNPR	-0.915064177805624	6.97110427313905	7.08536309488801	0.0123894197537966	0.102850744884982
EC_venous	ZNF792	1.04492811088024	6.34344628842014	6.96416183762584	0.0124133546557547	0.102856824652263
EC_venous	PRKDC	0.890810528305835	6.81276158032728	7.00300363599597	0.0125451778103344	0.10375517394256
EC_venous	SRSF3	0.784438672570211	7.44597860759472	7.04971874299502	0.0125796447651415	0.103846490212053
EC_venous	STX4	-1.04267214353643	8.35858152237271	7.078077938925	0.0126169294216724	0.103900254620784
EC_venous	SFTPA1	-2.15105976573523	7.93138017870499	7.06842951867094	0.012656381900943	0.103900254620784
EC_venous	DDX60L	0.970206235950996	7.56352525611477	7.03655378560229	0.0126663082693438	0.103900254620784
EC_venous	C1R	1.27678228430841	8.33623585676231	7.05664430481785	0.0126799092600596	0.103900254620784
EC_venous	KAZN	-1.37178672177985	7.51099299864851	7.04896434316177	0.0127249870415605	0.104077246411877
EC_venous	DDX23	-0.810637537644989	7.52731311080331	7.04173232912891	0.0127568025862372	0.104128480525298
EC_venous	DACH1	-1.28033496189199	8.17185064314563	7.04843818776474	0.0127813534856189	0.104128480525298
EC_venous	HECTD4	0.67832597829507	7.19116225637883	6.99783135537308	0.0128017193517454	0.104128480525298
EC_venous	SH3GL1	-1.50611967164478	7.15966347269656	7.01008527673096	0.0128848386488899	0.104612618554082
EC_venous	EIF2B1	-1.27320236006495	6.44133665017001	6.94947310053104	0.0129384772278985	0.104856068649496
EC_venous	DEDD	-1.00585596939986	8.04547281491233	7.00253963437798	0.0130373786121721	0.105464779904669
EC_venous	PCDHGB7	1.02338284768995	6.57373232967871	6.86483607608805	0.0131684010601474	0.105843579823891
EC_venous	PTPN12	1.05105874322522	8.81230423334499	6.97701096531177	0.0131875552776129	0.105843579823891
EC_venous	SLC66A2	-1.15090216435211	7.38880420543392	6.96048068709598	0.0132171611812902	0.105843579823891
EC_venous	MARK3	-1.06521913139818	7.73458722462897	6.96767623747339	0.0132188216584302	0.105843579823891
EC_venous	STAT3	-0.850888799397791	8.32668763422516	6.97238116637984	0.0132244601676146	0.105843579823891
EC_venous	KIAA2026	0.913614193485023	7.57450495051259	6.94216976447447	0.013227462942124	0.105843579823891
EC_venous	ZYG11B	1.12455638514202	6.57467566131811	6.84143881916853	0.0132808940489134	0.106063953463928
EC_venous	FLT4	-1.34729425872905	6.80951441158311	6.91861399351893	0.0133028554310724	0.106063953463928
EC_venous	A4GALT	-0.996952392522365	7.69620197547162	6.94388187188622	0.0133550354198465	0.106288818700502
EC_venous	GRINA	-0.839078201228126	7.42578728439641	6.93221165014698	0.0133824300887529	0.106315972371759
EC_venous	UBXN1	-1.11541823282329	6.87235011154788	6.9036744315901	0.0134164744264988	0.106395762312467
EC_venous	NFIA	-0.844706714265614	7.33828825105534	6.91616259026817	0.0134622195304291	0.106453268530842
EC_venous	ERCC6L2	0.884277307740253	6.64703460668331	6.83033275533441	0.0134717535857889	0.106453268530842
EC_venous	CCM2L	0.710783401156142	8.75637612506543	6.90681027939736	0.0136130464659024	0.107378354062892
EC_venous	TYMP	1.06030508942995	8.48098711485667	6.8733510829649	0.013794053476058	0.10861285800953
EC_venous	TNFRSF6B	-1.39798652092891	7.43532390244698	6.85420224874168	0.0138792361497408	0.108783560298375
EC_venous	IFI6	1.62319803720239	8.33351930277588	6.84725711906259	0.0139016299639471	0.108783560298375
EC_venous	FCHO2	0.795909698041131	7.64345939854716	6.83711799995554	0.0139038362104811	0.108783560298375
EC_venous	PTBP1	-1.05958486354722	7.68025979507841	6.85245784142769	0.013916541362525	0.108783560298375
EC_venous	CAPRIN2	1.07408841293783	6.68464820751645	6.74519774831528	0.0139785349815977	0.108783560298375
EC_venous	ECPAS	-0.835834057215972	7.30510155971253	6.82602517828582	0.0140163720351324	0.108783560298375
EC_venous	PHF12	0.776684093533504	7.12504285922966	6.78803508497678	0.0140335455097456	0.108783560298375
EC_venous	MEPCE	-0.904174029019662	7.15547196330532	6.81408244525027	0.0140538623531663	0.108783560298375
EC_venous	DDX6	0.897650732009208	7.04156111880246	6.77386696002875	0.014060021558032	0.108783560298375
EC_venous	JAM2	1.32311454457932	8.70278586684658	6.83072499620703	0.0140691116893165	0.108783560298375
EC_venous	ALS2CL	-0.941498078140344	8.45260888691997	6.82711846225411	0.0141200956926583	0.108783560298375
EC_venous	GNAQ	-0.913346516140986	9.58537798353609	6.82259589799244	0.0141488891260517	0.108783560298375
EC_venous	CDH23	1.59089224527976	9.2846811429503	6.82094887475445	0.0141523566696131	0.108783560298375
EC_venous	TRAF7	-1.34407191025805	7.35114508515018	6.80750145880863	0.0141592858768694	0.108783560298375
EC_venous	GGA1	-1.21857202264057	7.17039409967436	6.77211124543377	0.0143404902019996	0.1099851091098
EC_venous	FBRSL1	-0.971813398628816	6.79584461183609	6.73307921146568	0.0144526935239423	0.11065421483875
EC_venous	DHX16	0.782658111626344	6.92126899177258	6.69874406794839	0.0145123836213126	0.110919649298756
EC_venous	PPP5C	-1.04260083596826	6.93573828162104	6.71577580552314	0.0146304765799172	0.111323681668389
EC_venous	PDGFB	-1.42031309967537	7.84815686724926	6.74388219682823	0.0146378676715164	0.111323681668389
EC_venous	WIPI2	-1.11197998467278	6.75051636497923	6.70339500848297	0.0146405834452224	0.111323681668389
EC_venous	IER2	-1.80703968805525	10.9849797226634	6.7302492639693	0.0147402178507845	0.111520917667727
EC_venous	RECQL	0.907823768783448	6.81094620447065	6.64785291981111	0.0147580105308593	0.111520917667727
EC_venous	POFUT2	-1.39829004185696	7.8545256652673	6.72319814721218	0.014775984074838	0.111520917667727
EC_venous	TMC6	-1.42293492426611	6.45627395865118	6.6532272766268	0.0148238169445385	0.111520917667727
EC_venous	CRLS1	0.970663565803885	6.3365236918009	6.5859301201421	0.0148242492043678	0.111520917667727
EC_venous	ALS2	1.24687066060004	6.22726970535925	6.54954771359521	0.0149045041483561	0.111520917667727
EC_venous	EFCAB13	0.923446615421337	6.69143086320271	6.61079061206529	0.0149312172358892	0.111520917667727
EC_venous	JMY	1.1724092796842	6.84576894544374	6.61398380632397	0.0149418879721679	0.111520917667727
EC_venous	SF3A2	-0.980065021007369	6.8132228626521	6.6620585450653	0.0149431918151589	0.111520917667727
EC_venous	DNAJC5	-1.02174582293622	6.92748024305489	6.66761222218592	0.0149547625159423	0.111520917667727
EC_venous	RSPO3	1.36795242873485	7.90109073262674	6.67139597823052	0.0149888736007473	0.111520917667727
EC_venous	SF3B3	1.19559721377474	6.97213357712768	6.61589388354088	0.0149984007237259	0.111520917667727
EC_venous	POLK	0.729069329493828	7.59929799104895	6.66728305418036	0.0150148480746212	0.111520917667727
EC_venous	IFI44L	1.69150189720122	9.28420322089397	6.68243591060027	0.0150648368330464	0.111520917667727
EC_venous	FBH1	0.595630067913929	7.60611987733246	6.66157974506354	0.0150694537610946	0.111520917667727
EC_venous	GAK	-0.796245923375669	8.39413497689835	6.67691931836855	0.0151085761638362	0.111520917667727
EC_venous	NDRG2	-0.775313181011791	7.1289106391475	6.65172889621372	0.0151192191781224	0.111520917667727
EC_venous	ECI2	0.743992914088796	7.15092592157973	6.62811924671759	0.0151193484137839	0.111520917667727
EC_venous	CCL14	-1.47041838167268	9.41130813436601	6.66760030248806	0.0151781391949594	0.111755222345736
EC_venous	TBRG1	-0.949769361765731	6.6912821633512	6.61698459409303	0.0152015337411412	0.111755222345736
EC_venous	SNX29	-0.920971628772936	6.66370686177761	6.60328254487868	0.0152816223749079	0.112157999980077
EC_venous	TPM2	-1.85619939031026	8.75361808030399	6.64724508834788	0.0153260269679116	0.112297979419425
EC_venous	SPG11	0.79573508501998	7.12448456442485	6.58429058213366	0.015403981389248	0.112682919964581
EC_venous	FUS	-1.07105397882191	7.94545483937396	6.60899623271439	0.0155645692887971	0.113670075217854
EC_venous	EEF1AKMT2	0.752506497896526	7.29694831420782	6.56583340726706	0.0156201192061308	0.113706854444089
EC_venous	FRMD4A	0.905346572557784	7.86617218090231	6.5871982995795	0.0156209055620235	0.113706854444089
EC_venous	NACC2	-0.979731198684173	7.2524222922999	6.55972715508239	0.0158099624088646	0.114834561771935
EC_venous	RCN3	-1.10966564245363	7.11863759218552	6.55251500375228	0.0158276375462784	0.114834561771935
EC_venous	PTPRE	-0.845334379815244	7.50310362809222	6.54122888751085	0.0159930772805405	0.115656703816809
EC_venous	WWTR1	-1.05089774350358	8.32892876859618	6.55092526532717	0.0159999520184219	0.115656703816809
EC_venous	LATS1	1.11566329440448	6.81097517059064	6.46288710733697	0.0160192231318567	0.115656703816809
EC_venous	LRIG2	1.01800428358866	6.81712268275455	6.46406874316975	0.0160463144313599	0.115663921746697
EC_venous	GANC	0.843416343750847	6.91953311126634	6.47352040122341	0.0160891769386103	0.115673898952336
EC_venous	IRF3	-0.852197619464142	8.06576359901661	6.5328121947734	0.0161176918483028	0.115673898952336
EC_venous	COQ8B	-0.977142753633735	6.9242835165715	6.50247796716707	0.0161259800479457	0.115673898952336
EC_venous	WDR55	-0.909130990543562	6.53609973268229	6.46448487110674	0.0162135944040752	0.11591397883293
EC_venous	LMCD1	-1.45861900482049	10.0793870708522	6.51912677757609	0.0162310039906771	0.11591397883293
EC_venous	RAPGEF5	-0.906769609350672	9.37596272173477	6.51623227885152	0.0162588077153077	0.11591397883293
EC_venous	IFI44	1.48379289426099	9.46951289033195	6.51502911359287	0.0162640412438715	0.11591397883293
EC_venous	VPS36	0.752694133778307	7.71346954216498	6.49245651321462	0.0162925930959188	0.115931083778825
EC_venous	DRAM2	0.855269056602714	6.59508027242828	6.38464047110399	0.0165383559420517	0.117049921555787
EC_venous	PPP4R3B	0.928930585838089	7.09220752632049	6.42434078554355	0.0165390851084183	0.117049921555787
EC_venous	MEIS2	-0.884717473876918	8.83383408863442	6.47813997551327	0.0165463541765189	0.117049921555787
EC_venous	SNED1	-1.13730141105024	7.68747614041681	6.47027656211219	0.0165554479619848	0.117049921555787
EC_venous	AEBP2	0.792870420304203	7.14929859982869	6.41463005554661	0.0166720989382949	0.117505640582908
EC_venous	KIAA0895L	-1.04319292116027	7.19117050571221	6.43993104594233	0.0166907034739605	0.117505640582908
EC_venous	ZNF263	1.04388936691995	6.68291663885595	6.36401307183747	0.0167112094307757	0.117505640582908
EC_venous	LRRC32	-1.27451488190756	9.92174529030245	6.45359595743584	0.0167259325981988	0.117505640582908
EC_venous	CLK1	1.28885889264719	8.69520555348524	6.43623480387349	0.0168327736077977	0.118069122473682
EC_venous	RACK1	-0.989030207607438	7.32443440180649	6.41701278690929	0.0169026978277465	0.118233362251139
EC_venous	VPS26C	-1.07547742906388	6.61872410363825	6.38180283253428	0.0169095311678823	0.118233362251139
EC_venous	MTHFD1L	-1.29093880118894	7.51508229476369	6.39704790136303	0.0171024965608576	0.119394279140601
EC_venous	HEG1	1.03455375139708	9.47033124461256	6.39256968497836	0.0172033155254807	0.11990927315166
EC_venous	EIF2AK2	1.06887566065585	7.68304960394202	6.35900492407301	0.0172763195594167	0.120229081015532
EC_venous	TCF7L2	-0.940285559663744	7.36451740177855	6.36364790552408	0.0173270792833454	0.120240734032748
EC_venous	BBS9	1.1186432289134	7.04313196059788	6.31418616816327	0.01733224205886	0.120240734032748
EC_venous	TRABD	-1.07400518028869	7.14546410017496	6.34789579130208	0.0173985466021024	0.120497038055372
EC_venous	ARID4B	0.838595228552998	7.79226576226557	6.34504396532083	0.017447556894829	0.120497038055372
EC_venous	NRARP	-1.52026327986489	6.99443214726358	6.33317525801817	0.0174745615033992	0.120497038055372
EC_venous	RELB	-1.25584116980084	6.9324321601802	6.33012934514081	0.0174779146107836	0.120497038055372
EC_venous	PSMD3	0.869763374694373	7.2070292559695	6.29588731100269	0.0176319523197695	0.12137025564214
EC_venous	ANKRD10	0.722076652587678	9.04378236513363	6.32366088361405	0.0177537890833961	0.121863065159027
EC_venous	ZNF385A	-1.79184301884773	8.18978544708951	6.32044636815171	0.0177835893763808	0.121863065159027
EC_venous	STX12	-0.908670068881412	7.76405918564101	6.31374864730199	0.0177954489575602	0.121863065159027
EC_venous	MAPK12	-0.890120920377532	8.38017924560376	6.31114011492113	0.0178565908398787	0.121863065159027
EC_venous	ZCCHC7	0.823196790134274	6.8647102426946	6.23965435652371	0.0179112250461004	0.121863065159027
EC_venous	PFDN5	-1.20823106569299	6.15367615272632	6.21786641946323	0.0179135894733672	0.121863065159027
EC_venous	TRRAP	0.758790351367805	7.30177023711502	6.26892595270144	0.0179193143222522	0.121863065159027
EC_venous	TXNIP	1.22763382755495	10.8588027856051	6.29917075343413	0.0179504877828118	0.121863065159027
EC_venous	UBE2Q1	-1.40724726848595	6.2307610443046	6.21990098512547	0.017950954556473	0.121863065159027
EC_venous	TBC1D8	-0.824806172602495	8.02119872945936	6.25171617273224	0.0183334413177536	0.124216323669156
EC_venous	EVL	0.88097646401412	8.22727394969438	6.24472962213918	0.0183536413271592	0.124216323669156
EC_venous	USPL1	1.25753479966124	6.31185231868519	6.11133392442958	0.0184306659504242	0.12454747280218
EC_venous	ENTPD4	-0.793200369523992	7.54202676272993	6.22678509885728	0.0184879061190141	0.124627950831161
EC_venous	EIF3A	-0.999079048618295	8.3223950688457	6.23149173266419	0.0185240385740657	0.124627950831161
EC_venous	MAOA	-1.05296435349677	7.96761991750381	6.22900906595228	0.0185269162187537	0.124627950831161
EC_venous	FAXDC2	1.16003525620137	7.03919544406152	6.16549048716606	0.0185665765891969	0.124705506090773
EC_venous	EMD	-0.828188123655794	6.83535373372707	6.18953541639287	0.0185951183241727	0.124708259502356
EC_venous	ADRM1	-0.978210729688586	7.65904230064848	6.2062967183756	0.0186910935127069	0.125120937116727
EC_venous	NIPAL2	1.11193249282967	6.50122331979038	6.10405817460219	0.0187131020321204	0.125120937116727
EC_venous	STX3	-0.906520236008373	7.15271941991414	6.1737789785289	0.0188584727766928	0.125903026835963
EC_venous	TRAPPC8	0.889017793418882	6.78165400598791	6.11459483189525	0.018918466253784	0.126113625418082
EC_venous	QSOX1	-1.18370340954207	6.4521957964687	6.12599815073065	0.0189478485419842	0.126119838718643
EC_venous	HYAL2	1.43230578798441	11.3771662610294	6.16344211447545	0.019109026822	0.126818534710421
EC_venous	ANKHD1	0.640975398097426	8.71539692271911	6.16318214324504	0.0191100341047961	0.126818534710421
EC_venous	FAM76B	0.695219117451518	6.77380385919477	6.09456551502866	0.0191487886492354	0.126885769928342
EC_venous	CEP131	-1.20855095715565	6.47283612026259	6.09390748726428	0.0192471365971138	0.127347099305979
EC_venous	PARVB	-0.833886536045663	7.9033154561378	6.1402726372248	0.019293902602017	0.127466274567424
EC_venous	TTC37	0.817188766401386	7.07456573970078	6.08969618427897	0.0193546033480999	0.127677018812689
EC_venous	IDH3G	-0.993401609515398	7.09123479327384	6.10968063844068	0.0194140842671564	0.127879101866722
EC_venous	PDPR	0.835134189530314	7.49490820953812	6.09921212756134	0.019462828335899	0.128009967378398
EC_venous	SLC27A3	-0.954644932636094	6.50537217819711	6.05296493396159	0.0196345188726617	0.128760361046519
EC_venous	ATM	0.861476048307087	7.08599123571803	6.05482116900546	0.0196709110031709	0.128760361046519
EC_venous	CHMP1B	-0.95603024177499	6.90369672034335	6.06912028516573	0.0197103534089152	0.128760361046519
EC_venous	AP3B1	0.815243477315345	7.88595792057003	6.0838493477384	0.0197207973247752	0.128760361046519
EC_venous	DICER1	0.885054749449145	7.08111839577481	6.04676372664354	0.0197375850049406	0.128760361046519
EC_venous	RAI14	0.891560431590812	6.95962331200614	6.03689025318886	0.0197511945661252	0.128760361046519
EC_venous	DDIT3	-1.41556987304879	6.45130053694548	6.03041199712649	0.0198249081381547	0.129051127425022
EC_venous	ECSCR	-0.790925883303704	8.89328171619437	6.07477989098907	0.0199272796591395	0.129527317784407
EC_venous	CHD2	0.886031122911491	8.88117495125348	6.06264635298609	0.0200259343477985	0.129954370411683
EC_venous	CREB5	-0.879674124633279	7.102045576514	6.04080277427509	0.0200516105034043	0.129954370411683
EC_venous	DDX60	0.76832440899055	7.00484046419523	6.00767547139405	0.0200868515017654	0.129992719280768
EC_venous	U2AF2	-0.950340019799188	6.4777976615191	5.99292350621659	0.0201830810298216	0.13042507026997
EC_venous	PRKAR1B	-0.889418570882201	7.73679127853885	6.0364762791055	0.0202306732119019	0.130542320739973
EC_venous	SEMA6C	-1.38357702754107	6.32876016887174	5.97217541297687	0.0202846742870134	0.130578866087076
EC_venous	SP3	0.701828856791894	6.93461290440918	5.98117056340379	0.0203133060746398	0.130578866087076
EC_venous	FCHSD2	-0.818307454896707	8.21172745044425	6.03082109865445	0.0203247050755881	0.130578866087076
EC_venous	ADAM15	0.630264339995965	10.0266840105403	6.01872897169762	0.0204477824932622	0.13117947871582
EC_venous	MFNG	0.729015544171244	7.0010091508504	5.96768859614182	0.02047910904762	0.131190593075288
EC_venous	CACHD1	0.706372242312339	7.26078337986735	5.97576312270295	0.0205451840354703	0.131423955020548
EC_venous	RABGGTB	0.954912632542521	7.09799258401405	5.94872340434753	0.0206648729940135	0.131999109484815
EC_venous	RAB35	-0.933356622686098	7.57133135711082	5.97923532221264	0.0207551050758736	0.132337922229436
EC_venous	RNF10	-0.739103505021276	7.49964021727327	5.97158006520951	0.0208087932364606	0.132337922229436
EC_venous	PARN	0.673756986738667	6.62646586406775	5.90002041040874	0.0208928045208733	0.132337922229436
EC_venous	TIAM1	-0.975245674505091	8.07573692635815	5.97090039513586	0.0208957648657978	0.132337922229436
EC_venous	VEZT	0.835181017011567	7.13197128261166	5.92328747545847	0.0209653687616723	0.132337922229436
EC_venous	ASL	-1.00198574172331	7.27647102725028	5.95043722174537	0.0209740038454378	0.132337922229436
EC_venous	MX1	1.19849773066438	7.63733384574067	5.93516570343759	0.021012251554298	0.132337922229436
EC_venous	TBC1D22A	-0.937954612176451	6.933289882895	5.93281390179068	0.0210247662130731	0.132337922229436
EC_venous	PPP1R13B	-1.09267211336392	8.34122194691692	5.95798117478737	0.0210369102367991	0.132337922229436
EC_venous	URGCP	1.23072661378638	6.3460862154821	5.84075877108554	0.0210458255307105	0.132337922229436
EC_venous	IGF2BP2	-1.11631746441938	6.59910190798826	5.91382874143264	0.0210504920523756	0.132337922229436
EC_venous	PHYKPL	-0.83582729470071	8.49796969906075	5.9541634434514	0.0210761500324796	0.132337922229436
EC_venous	E2F4	-0.786639067543087	7.65743525411988	5.94385526619518	0.0211116309326956	0.132373210643055
EC_venous	SNRPA1	-1.04921053494008	6.54903745506518	5.8965306041886	0.0211845166521869	0.132642602145684
EC_venous	AEBP1	0.847867231015219	6.96816352680406	5.88539035146329	0.0212413116435775	0.132810626961889
EC_venous	CDC5L	0.852626953556431	6.76566867486539	5.8593193271877	0.0213572933314357	0.133347720194725
EC_venous	GPATCH8	-0.813110413274542	6.88060626320189	5.87368243503252	0.0215847667906302	0.134116084682199
EC_venous	ARNT	-0.830397959947492	6.78117489097044	5.86780516114543	0.0215991386999755	0.134116084682199
EC_venous	RGCC	-1.58634723718425	9.22783593485775	5.90184978376126	0.0216041656322766	0.134116084682199
EC_venous	FGR	-1.0788579727038	6.8037038661979	5.86765487082283	0.0216325385235262	0.134116084682199
EC_venous	CNST	-1.08732313180934	7.8145071636371	5.89066429766148	0.0216759401566177	0.134116084682199
EC_venous	MIDN	-1.34755420586815	9.94942786545055	5.89369200304256	0.0216775755426927	0.134116084682199
EC_venous	NBEAL2	-0.849827208737252	7.93023771659459	5.88722100302627	0.0217162906064781	0.134116084682199
EC_venous	PFDN2	-0.948905411814549	6.90734293398426	5.86037628332561	0.0217517052693323	0.134116084682199
EC_venous	HDAC10	-1.14052262944109	6.38493006259669	5.82672251566423	0.0217692642562524	0.134116084682199
EC_venous	SP140L	0.975174568507334	6.76656247876699	5.81470068952815	0.0217828966774607	0.134116084682199
EC_venous	ARHGEF37	-0.869170382089348	6.51111563089223	5.82940896374821	0.0218207924231374	0.134163069087057
EC_venous	NREP	1.09463482164405	7.47904004215545	5.84063972095347	0.0219255837991276	0.134230830895541
EC_venous	CELF2	1.08588506093419	6.40552785816302	5.76564565012595	0.0219404638196159	0.134230830895541
EC_venous	ADAMTS9	-1.67176522118331	11.4986514651235	5.86602842756959	0.0219487242405773	0.134230830895541
EC_venous	FAM110D	-1.39185071480004	7.55360176161384	5.86065444221094	0.0219529330925485	0.134230830895541
EC_venous	CREB3L2	0.859352823097723	6.66299912644274	5.78981053331468	0.0219990179627707	0.134327336954494
EC_venous	PNP	-1.47187357547406	8.30729689130477	5.85963209251477	0.0220327676810017	0.134348361939313
EC_venous	DCUN1D4	0.814209666817848	6.52363361633235	5.77335173370491	0.0220664417685222	0.13436886862618
EC_venous	WASF2	-0.704347986934352	7.9192922314719	5.84397742782635	0.0221581990998561	0.134742519354818
EC_venous	VWA2	-1.41921681032236	6.36191456363922	5.77194355576731	0.0223152384719816	0.135511578282595
EC_venous	ZNF638	0.969280276484611	7.72286394640038	5.8085977997955	0.0223761618157013	0.135640482421039
EC_venous	FBXO7	0.705162085377844	7.9588073308794	5.81370629625336	0.0224117722504816	0.135640482421039
EC_venous	PSME1	0.70639300666199	7.84881083102938	5.80991509031522	0.0224282593310674	0.135640482421039
EC_venous	NDUFAF7	0.773000462370411	6.87177399532201	5.7441403500455	0.0226746582281855	0.136943814612461
EC_venous	MVD	-1.37943764294068	6.4746821494067	5.74070979477909	0.0227777267833718	0.137227727112947
EC_venous	DHX15	-0.688709252688594	8.42776617099142	5.78782997825498	0.0227835793266701	0.137227727112947
EC_venous	HERC2	0.671929843816814	7.74855731508352	5.77125336429773	0.0228193976393993	0.137256973860865
EC_venous	OXA1L	1.02752013289937	6.64803208114382	5.70331450991064	0.0228618938113928	0.137326253747838
EC_venous	HEATR5B	0.87291725163303	7.25733437457211	5.72791079480907	0.0230676513526967	0.137704402348703
EC_venous	FAR1	1.02233179289247	7.22822135648705	5.72202623793155	0.023080129050062	0.137704402348703
EC_venous	ANO10	0.873093094648034	6.92458797786248	5.70509903354402	0.0231127562314184	0.137704402348703
EC_venous	IFI35	0.737469359364051	6.98515874449323	5.71164834040676	0.0231171714060286	0.137704402348703
EC_venous	TFG	-0.792793458533617	6.72845392089685	5.72177101582833	0.0231192121544678	0.137704402348703
EC_venous	MCM7	0.909002436053651	7.20104073108797	5.71962627857959	0.0231194284026847	0.137704402348703
EC_venous	DUSP22	-0.939195428413763	8.2135656003482	5.75423919106036	0.0231422918452028	0.137704402348703
EC_venous	NUDC	-0.942242958241524	7.69151648648596	5.74128097599249	0.0232353040243495	0.138072523780082
EC_venous	NFATC1	-1.31703317349786	8.1907243948938	5.73416007795457	0.0233672611882179	0.138670774896078
EC_venous	DDX21	-1.16518999273985	7.2662782638779	5.71560220275188	0.0234402874029946	0.13891817387363
EC_venous	NFIL3	-1.53789934607759	6.58454914908703	5.68113519474688	0.0235111750671761	0.138982470983532
EC_venous	CELF1	0.660019806448785	7.84615166739827	5.70810257640977	0.023538825180681	0.138982470983532
EC_venous	TAGLN	-1.57085871907993	8.80132066109177	5.71377248492433	0.0236076025112289	0.138982470983532
EC_venous	SNX14	0.932389511745597	7.48189731905622	5.68399063352329	0.023654233019705	0.138982470983532
EC_venous	DNM2	-0.98998018204716	8.63517426715467	5.70819290743405	0.0236645029442761	0.138982470983532
EC_venous	AMOTL2	-0.998371711400367	8.04321650722745	5.70537006071434	0.0236729108231931	0.138982470983532
EC_venous	TIMM44	-1.19221601111651	7.26294319330557	5.68808741729943	0.0237460748005595	0.138982470983532
EC_venous	ZNF280D	0.887417391263719	6.89458714291571	5.64334224557828	0.0237805714085925	0.138982470983532
EC_venous	HIF3A	-1.04371803379645	9.83794224258275	5.69555474098789	0.0237991207347915	0.138982470983532
EC_venous	ITPRIP	-1.38501908169897	9.10118814496556	5.69575950212469	0.0238063437029258	0.138982470983532
EC_venous	SLCO4A1	-1.85337505133401	9.26951277403588	5.6952911780243	0.0238122585499891	0.138982470983532
EC_venous	TTC27	0.96421106365975	6.52693408627563	5.60988118626879	0.0238273579849954	0.138982470983532
EC_venous	EDN1	-1.01220711758254	8.40781412936772	5.6810667072827	0.0239658989964762	0.139294013612826
EC_venous	ZBTB17	-0.786712322058978	7.67674654558327	5.67490971461538	0.0239709130769221	0.139294013612826
EC_venous	SPATA20	-0.842906473570727	7.07724739964993	5.65890854870548	0.0239960373810349	0.139294013612826
EC_venous	ABI3	-0.901661974948988	7.66231130389679	5.67001014428059	0.0240265961000705	0.139294013612826
EC_venous	MTCH1	-0.723143900460142	8.19664693658239	5.67350175625099	0.0240378796331631	0.139294013612826
EC_venous	SLC15A3	1.05269105488646	6.39716453537894	5.56279503575289	0.0242122552814906	0.140121315486747
EC_venous	GOLM1	0.961596685618016	6.66094561580167	5.57788531193588	0.0243253361311208	0.140533660788278
EC_venous	NUDT9	0.905646254091319	6.37914462465993	5.55197950334328	0.0243915430479299	0.140533660788278
EC_venous	INTS3	0.579312247565936	8.45767975687987	5.64073430397833	0.024400168176952	0.140533660788278
EC_venous	ENO2	1.3040828869003	6.25037293099301	5.52467002275966	0.0244103132882865	0.140533660788278
EC_venous	MYO6	-0.72936325124625	7.96650765746075	5.63197449281484	0.0244980670687063	0.140822717640318
EC_venous	ARAP3	0.696701113486084	8.6343904338235	5.6303738401788	0.0245295384580953	0.140822717640318
EC_venous	RAPGEF6	0.976373282575096	6.96523464625853	5.57712791333281	0.0245771056875201	0.140822717640318
EC_venous	SAMD9L	1.32061407291196	7.82191628357464	5.60810604154596	0.0245884721140263	0.140822717640318
EC_venous	LSG1	-0.903816014468655	7.21731858395564	5.60844416848447	0.0246363924993197	0.140822717640318
EC_venous	RNF44	-0.694068104461311	7.32760996968693	5.60889827679356	0.0246511231420905	0.140822717640318
EC_venous	COL8A1	-1.6371152517753	6.68507488992606	5.5783453538615	0.0247572816838366	0.141247142476766
EC_venous	TAZ	-0.927592458096854	7.87692076878201	5.60241449388454	0.0248416822290254	0.141386612695731
EC_venous	EPSTI1	1.05889153132774	7.23108992967272	5.56736751912522	0.0248455157432832	0.141386612695731
EC_venous	NRP2	-0.869871036805658	6.67725175802655	5.56042218359387	0.0249446032249015	0.141768494994857
EC_venous	YWHAG	-0.968623599970942	6.70720486184939	5.5508291470223	0.025087068783646	0.142395615771963
EC_venous	ABCF1	-1.04843319398778	7.08210684599675	5.56048675325018	0.0251661389029651	0.142470132584223
EC_venous	MTURN	0.848025629288065	7.15414834416523	5.54121244412867	0.0251717831495114	0.142470132584223
EC_venous	UBE4A	0.923886879447187	7.08828797813061	5.53077577231549	0.0252370879495166	0.142470132584223
EC_venous	WDR27	0.948220099680293	6.68486858242145	5.50411174725336	0.0252400021903132	0.142470132584223
EC_venous	CHD9	0.730200999768337	7.61441482331835	5.55185954006426	0.0252813859008715	0.142470132584223
EC_venous	UFM1	1.36728232823945	6.71944911276641	5.48975336318975	0.0252930282751598	0.142470132584223
EC_venous	PLK2	-0.958649955448936	8.60339811176225	5.55165018655112	0.0254888625489594	0.14338199359819
EC_venous	CLPTM1	-0.610490292822676	6.88837398194457	5.52139223729436	0.0255196013870905	0.14338199359819
EC_venous	MT-CO3	-1.79079972889759	9.6874435923494	5.5370362257752	0.0256639543526752	0.144010518538493
EC_venous	LRRC8C	1.14347356200985	6.884832069288	5.46803726170848	0.0257873471044933	0.144462286737067
EC_venous	RHOJ	0.638003367151468	7.75238885853598	5.51303490382738	0.0258096393177887	0.144462286737067
EC_venous	PNMT	-1.14915197701466	6.6794952749956	5.48497560524133	0.0258852467080201	0.144702772580899
EC_venous	DYRK1A	0.926134951809831	7.48757286794943	5.49059503966081	0.0259516909170689	0.144891493495424
EC_venous	FES	-1.06903586237467	7.94108878835445	5.50231576707289	0.0260649898150129	0.145188824081151
EC_venous	IMMP2L	0.715981365887168	7.99889340166378	5.49610071977659	0.0260704498011722	0.145188824081151
EC_venous	ABLIM1	-0.658844195786193	8.03437369450274	5.48916980560944	0.0262283527509328	0.145884928161713
EC_venous	SNRK	-0.744816117455597	8.77269153998924	5.48393343291741	0.0263262244207775	0.146091541986274
EC_venous	ADAM23	1.10648767379441	7.68274905787772	5.46417497560246	0.0263314103422137	0.146091541986274
EC_venous	ELK3	-0.961536273506929	6.71173716007096	5.4425251960419	0.0264398491580391	0.146509814146984
EC_venous	CC2D1A	-0.921118416411564	6.93603928352658	5.44770469344652	0.0264944350527662	0.14662720129956
EC_venous	TES	-0.779828679136735	7.25599556942701	5.45442176121945	0.0265271859784	0.14662720129956
EC_venous	PTPN1	-1.08069713372097	8.9590232192402	5.45347920886238	0.0267146817099505	0.147479681220685
EC_venous	STARD3	-0.831442534036983	9.14634336094721	5.44674951933251	0.0267988669145809	0.147760419194449
EC_venous	ARHGEF3	-0.859116796531408	7.30064033226514	5.43178411676899	0.0268363191194402	0.147783108890036
EC_venous	CASP10	0.919897260378355	7.67745747777618	5.42364918915703	0.0268798517163861	0.147839184440124
EC_venous	ZMAT1	0.970519132704479	7.12863239307714	5.39015174379016	0.0270274847108016	0.148284943658148
EC_venous	PTOV1	-0.777081728971143	7.62516602743827	5.4225532291342	0.0270277993403527	0.148284943658148
EC_venous	SBNO1	0.881702616004836	6.49612546459736	5.33462577425173	0.0272652539270537	0.149278869432471
EC_venous	GAA	-0.86646820994162	6.94170622486866	5.38704843402282	0.0272763104534856	0.149278869432471
EC_venous	RABGAP1L	0.557554073249869	8.46482113519591	5.40220480553792	0.0273445432863259	0.149467768666193
EC_venous	MIB2	-1.06652202496477	7.25251713531746	5.38374954698014	0.0274601882067015	0.149915042266389
EC_venous	CALCOCO1	-0.835523190538691	8.44682743742899	5.39151871477274	0.0275121048994179	0.149920910787786
EC_venous	RBM15	1.00408800083446	6.63568780999217	5.31919537673779	0.027561858645051	0.149920910787786
EC_venous	BRD1	0.645735427327844	8.39639728821066	5.38246960382503	0.0275952611093981	0.149920910787786
EC_venous	BCL9L	0.763412491332342	7.34994315479942	5.36004429260376	0.0276046231602383	0.149920910787786
EC_venous	LAP3	-0.874882587217615	8.2843240173132	5.38127492585279	0.0276425773706646	0.149920910787786
EC_venous	DHPS	-0.715262451206705	6.97972964349531	5.35755433886887	0.0276765556238356	0.149920910787786
EC_venous	DPP7	-0.936719184073995	7.64417514706871	5.37022224892784	0.0277259006667296	0.149920910787786
EC_venous	TNFRSF25	-1.06519917346773	7.01043625364912	5.35622808062828	0.0277318174703326	0.149920910787786
EC_venous	RAB21	-0.73503191202514	7.36231810187087	5.36036981505827	0.0277867474430504	0.150034898191282
EC_venous	PARP6	0.805267674684559	6.71091072454609	5.30891389199346	0.0278404015877964	0.150141727784308
EC_venous	ITSN2	0.977546081788253	7.85163503534635	5.34122787072651	0.0280195314959867	0.150912774420238
EC_venous	PLCXD3	1.16639535071604	6.78439252751493	5.28871048759203	0.028051460889302	0.150912774420238
EC_venous	DNAJC21	-0.869728320005979	7.68363372260149	5.34173108910556	0.0281142033208065	0.1510669858438
EC_venous	LCN6	-1.49955251130554	8.10137369894106	5.34038813357869	0.0281908637246722	0.15120844544424
EC_venous	CRTC2	0.683358072740937	7.2042809600753	5.30729153270764	0.0282598091075448	0.15120844544424
EC_venous	SMAD3	1.00226081791845	7.52914843106325	5.31389425676569	0.0282694097377658	0.15120844544424
EC_venous	MINDY3	1.06837308744632	6.62571505316483	5.26302940787192	0.0283017139394765	0.15120844544424
EC_venous	ENTPD1	0.772130165206088	9.97154182977431	5.33196072126805	0.0283110782131106	0.15120844544424
EC_venous	NOC2L	-1.1301882345409	6.30320326909438	5.27436277030614	0.0283726321148975	0.151354847371047
EC_venous	ZNHIT1	-0.678005597954579	6.69819730652087	5.28317267104069	0.0285296467267485	0.15176982839467
EC_venous	CTBP2	0.647707635895599	7.6382011969097	5.30139409711494	0.0285408005737385	0.15176982839467
EC_venous	NOS3	-1.19559791027053	7.25342896941049	5.30339435222183	0.0285531326147427	0.15176982839467
EC_venous	PNISR	0.634227780670104	9.01827020770171	5.30140287820144	0.0287295353304321	0.152524586969827
EC_venous	PHF11	0.613626643678775	6.87275382789725	5.25529666152769	0.0287811566538581	0.152561567567301
EC_venous	PRPF40A	0.561122664875463	7.40034861777569	5.27671071066487	0.0288053309392806	0.152561567567301
EC_venous	KIFC3	-0.873291084999984	7.142832186039	5.27841652790538	0.0288414828254142	0.152570755805562
EC_venous	BRWD1	0.722105749527108	7.02669818919879	5.24748477266036	0.0289723213685333	0.153080215288091
EC_venous	KMT2A	0.93528083686344	7.04580646945818	5.23999337243675	0.0290306905930161	0.153206013570048
EC_venous	RNPEPL1	-0.722822662103456	7.22388142553188	5.2566843436574	0.0291667013644406	0.153361475027918
EC_venous	DNAJC10	0.905455608636664	6.70906731933151	5.20999771006021	0.0291925562560829	0.153361475027918
EC_venous	RRP12	-1.33496699294995	6.91063512216686	5.24737229805793	0.0291979978429077	0.153361475027918
EC_venous	ZNHIT6	-0.626893463981855	6.8499781907404	5.24147794892417	0.0292014453957422	0.153361475027918
EC_venous	HECTD2	0.694215538455715	7.12326767504231	5.23412664872356	0.0292331257384594	0.153361475027918
EC_venous	CFAP44	0.940668239695277	6.46889769757578	5.18602789990066	0.0292904261930224	0.15348044836131
EC_venous	HID1	-0.706078621526175	7.8650014139057	5.25331860515279	0.0293603511614999	0.15354293674516
EC_venous	INPP5D	-0.873725681532941	6.78020763247411	5.22803022437728	0.0293716242634549	0.15354293674516
EC_venous	EIF3G	-1.17874660406724	6.05501318284462	5.17921584207631	0.0294612518015636	0.153830069771886
EC_venous	VCP	-0.758955768291818	6.73119256192523	5.21635436538485	0.029505592167057	0.153880341266545
EC_venous	MTMR14	-0.928093423526536	6.41679398681955	5.18521199460912	0.029729802259331	0.154867465823284
EC_venous	VPS28	-0.960315471417272	7.62298666538318	5.21620989772512	0.0298634663730125	0.155381157783526
EC_venous	CPLANE1	0.904200591037157	6.99393911347086	5.16003516955513	0.0301608543713664	0.156744510466902
EC_venous	SMG1	0.936170203767015	7.01015064513375	5.14661672060415	0.0303635068795643	0.15761291100364
EC_venous	KAT6A	0.831732297822056	8.38130776248034	5.17794043379421	0.0304508839169598	0.1578761263401
EC_venous	SLC35A1	0.792679593476017	6.416753388432	5.10562549672966	0.0304854419461146	0.1578761263401
EC_venous	NFE2L2	-0.750064049556757	7.96463961829634	5.17023009607078	0.0305804700221449	0.158183458119216
EC_venous	LUZP1	0.770603192447633	7.87123447110475	5.16028989970421	0.0306213538271501	0.158210328106942
EC_venous	USP47	-0.764072754153475	6.68887185297467	5.13391631641118	0.0306927899198885	0.158339575578555
EC_venous	ZNRF2	0.673429885992655	6.98096879291791	5.12333089880369	0.0307714166664017	0.158339575578555
EC_venous	ACKR3	1.35936471832592	8.40675618352134	5.15325089771035	0.0307848665023678	0.158339575578555
EC_venous	CYP4B1	-1.82638557306029	7.58213051191927	5.15376319439057	0.0307892429841449	0.158339575578555
EC_venous	REXO1	-0.889103036430717	7.15163749765754	5.1350678765709	0.0309291084988583	0.158593040912502
EC_venous	CEACAM19	-1.1412214116068	7.14403198319647	5.1351569561787	0.0309396405694204	0.158593040912502
EC_venous	ZDHHC14	0.619970395069479	6.84094076249071	5.10587856380694	0.0309458561672263	0.158593040912502
EC_venous	GADD45A	-1.77563906777265	7.22005754940037	5.12178244460165	0.0311853346201322	0.159551999010399
EC_venous	HPS1	-1.0272235331205	6.45601697174671	5.0895026065292	0.0312049589763176	0.159551999010399
EC_venous	NAT9	-1.07035811287904	6.92001440477896	5.10728838636554	0.0312578807691893	0.159559951862148
EC_venous	BCAM	-0.655765464873072	9.1284091735591	5.1263676378158	0.0312785017298007	0.159559951862148
EC_venous	IFITM2	-0.979386661255435	8.21980999379099	5.10377289370071	0.0316112996847955	0.161072289083561
EC_venous	TAPBP	-0.896807022889929	8.70764873528385	5.09593856693736	0.0317460027931804	0.161572939589172
EC_venous	CHMP5	0.77940537829793	6.82415428344203	5.03802632625242	0.0319332258584576	0.162039514225437
EC_venous	ISG20	-0.80274871656544	6.58525177965227	5.04485752662176	0.0319996185257797	0.162039514225437
EC_venous	NCKAP1	0.691879406502391	8.26503658478577	5.07473317107512	0.0320125445442351	0.162039514225437
EC_venous	ACAT1	0.977936769573542	7.09993031281122	5.04040360269196	0.0320490126043448	0.162039514225437
EC_venous	ATN1	-1.01679467069188	10.1322694904401	5.07427298488008	0.0320706486644047	0.162039514225437
EC_venous	EFNA1	1.01415993673844	7.05688853981484	5.0345477282141	0.0320985403406719	0.162039514225437
EC_venous	ATP6V1D	-1.07947047924187	6.49652682983093	5.03387572009645	0.0321143025841041	0.162039514225437
EC_venous	CHN1	0.805531296758909	7.21827887008855	5.04341309211787	0.032130099933264	0.162039514225437
EC_venous	DDHD1	0.766140592538518	7.20275951543655	5.03191589612561	0.0323150772634744	0.162739352307391
EC_venous	BST2	1.20448282224683	9.16130520840981	5.0570159330215	0.0323422895066121	0.162739352307391
EC_venous	ARL2BP	0.885129379169932	6.5676765256844	4.99149945283549	0.0323948129557964	0.162818827475108
EC_venous	BHLHE40	-1.2490614094533	10.4206520353539	5.04774615000001	0.0324855079529164	0.162920350334021
EC_venous	ANKRD26	1.0012191518871	6.76419828491815	4.99318039385768	0.0325139917252682	0.162920350334021
EC_venous	XIAP	1.2701885490547	6.56641298106746	4.97311120847402	0.0325252673236203	0.162920350334021
EC_venous	AKAP17A	-0.857517941488402	8.12608969000044	5.04119894516487	0.0325821101333015	0.163020873838517
EC_venous	RAB1A	0.853539499978996	6.96637362480285	4.99690082828938	0.0326848311509915	0.163350458277729
EC_venous	HADHB	0.92112395976776	7.04381859295308	4.99360891025603	0.0327769603688183	0.163626424904247
EC_venous	PCM1	0.600094015899298	8.18813567236173	5.02273684866814	0.0328304322999726	0.163709006058243
EC_venous	MACF1	0.897071184593154	9.31973878785068	5.02354892251601	0.0328820509464292	0.163782170612945
EC_venous	UBE2B	-0.660166577731817	7.17042164751912	4.99266657323258	0.033156249543223	0.164962574887887
EC_venous	DYNC1I2	0.580331426845204	7.53284934299674	4.98599949449784	0.0332583253314078	0.165284928468757
EC_venous	MADD	-0.737048887775058	7.13381429182772	4.98129541751952	0.0333323923230483	0.165316561728514
EC_venous	LMAN2	0.629771372313221	7.7661190973869	4.98554672157867	0.0333392750248796	0.165316561728514
EC_venous	RALGDS	-1.45191456932726	8.43199827677675	4.98884979288639	0.0334519058537105	0.165610205729231
EC_venous	YIPF4	0.921524920134367	7.30444318848759	4.9619660081087	0.0334732109933207	0.165610205729231
EC_venous	CHURC1	0.67590696893057	6.84485567126369	4.94039195395083	0.0335723061472066	0.165630193828568
EC_venous	ZNF841	1.24394376270448	6.26720220953501	4.89021368959808	0.0335860668847824	0.165630193828568
EC_venous	ARF4	-0.917010686198221	6.5427829971783	4.94372600343684	0.0336081018847029	0.165630193828568
EC_venous	EPN1	-0.743659873302094	7.69034013497039	4.97328934351969	0.0336267030105371	0.165630193828568
EC_venous	PEX13	0.952626488530673	6.52992774976557	4.90557384785362	0.0337490782898879	0.166048461774776
EC_venous	SRF	-1.1042675843066	6.74142325757848	4.93807792867487	0.0338563764151921	0.166210024746457
EC_venous	BTBD19	-1.10639560478012	6.88504444823875	4.94364630511635	0.0338569033038688	0.166210024746457
EC_venous	HDAC1	0.794810867014866	7.31151380878648	4.92877378722635	0.0340624299603974	0.167034017715091
EC_venous	TRMT2A	-1.05722562179422	6.55134778649279	4.91275050910684	0.0341497202999773	0.167149498280531
EC_venous	FAM171A1	0.841919427753551	7.27629653240961	4.91994423824817	0.0341794277105613	0.167149498280531
EC_venous	GTF3C1	0.619137919094463	7.59182402320006	4.93003153791732	0.0342055292531694	0.167149498280531
EC_venous	KHNYN	-0.686420749347632	7.06620206055091	4.92449352573283	0.0342467867834167	0.167149498280531
EC_venous	CCNT2	0.669498777291326	6.85091052198694	4.89907187189685	0.0342786613044517	0.167149498280531
EC_venous	DDX17	0.877241208812982	9.2877884616166	4.93667456958422	0.0343122137232761	0.167149498280531
EC_venous	PEX11B	-1.02265307465902	6.57712800673106	4.89928539718898	0.0344007509718629	0.167381939642366
EC_venous	IER5	-1.11888359649838	8.10650568873224	4.92742687042267	0.0344539993352118	0.167381939642366
EC_venous	IGKC	1.35722996214447	7.47336735115943	4.90069555915622	0.0344914456209937	0.167381939642366
EC_venous	CERCAM	1.0511008658788	6.92865093095565	4.87985641958251	0.0345493226245385	0.167381939642366
EC_venous	PAPSS2	-0.804531835749522	8.23267787655204	4.9215349001016	0.0345566645614325	0.167381939642366
EC_venous	WDR60	-0.864222195055887	8.12317323366339	4.91753687570379	0.0346184254809966	0.167381939642366
EC_venous	ADAR	0.600527375608876	8.60422320327206	4.91681366772807	0.0346276364363756	0.167381939642366
EC_venous	ARHGEF15	0.613231657618828	8.61601129116905	4.91480654142145	0.0346619942683718	0.167381939642366
EC_venous	SMARCC2	-1.00251895815072	7.02943981249485	4.89268991606685	0.034793483907187	0.167779954709303
EC_venous	NR5A2	-0.816222269450829	7.7911225640682	4.90255942686947	0.0348350954383035	0.167779954709303
EC_venous	SSH1	-1.14976568697871	8.77977911641704	4.90504145108432	0.034857960362569	0.167779954709303
EC_venous	MAPKAPK5	-0.805430289823521	7.03512813310933	4.88597003906575	0.0349027006523493	0.167813093266664
EC_venous	OSBPL2	-0.959671647732134	6.48396397236477	4.85781508666531	0.0350327758845443	0.168091481038293
EC_venous	AGO3	-0.763719082329994	6.4047738844154	4.85202117079785	0.0350364377350289	0.168091481038293
EC_venous	OAS2	1.27557510147564	7.69097947290472	4.87250360946023	0.0351085853904595	0.168138746757534
EC_venous	DUS3L	-1.1820148114024	7.28131827243188	4.88024226990359	0.0351221474165298	0.168138746757534
EC_venous	ACAD11	1.10878526885812	7.37161502348077	4.86004100492165	0.0351958722750265	0.168172576266677
EC_venous	USP33	0.771063037254708	7.39917410779629	4.86513364137974	0.0352050870235678	0.168172576266677
EC_venous	AKT1	-0.629080124549444	7.78715134001198	4.87533286252101	0.0352987533971565	0.16843850786824
EC_venous	INTS4	0.67750240563037	7.14077758712785	4.84322110552854	0.0354612603184055	0.169032007517733
EC_venous	ZMYM2	0.703584528238079	7.43371303961042	4.84755504006518	0.0355467171113948	0.169257354409037
EC_venous	PRMT2	-0.830125488990572	7.20038091644478	4.8471182983506	0.035645698234562	0.169401301497405
EC_venous	BAG3	-1.4377910635865	7.99241471385732	4.85782700686655	0.0356533756591651	0.169401301497405
EC_venous	CD2BP2	-0.71343656736797	6.49839929840071	4.81468429844191	0.0357810712510831	0.169503580122634
EC_venous	RBM6	0.669899403659292	9.0865583972184	4.85086632793137	0.0357908848499173	0.169503580122634
EC_venous	PAXX	-0.988419668370345	8.16735693182357	4.84741860376733	0.0358416352894934	0.169503580122634
EC_venous	DNAJA2	-0.767874923893288	6.49458053496342	4.8103259114553	0.035861445233708	0.169503580122634
EC_venous	IFNAR2	0.656091100826689	7.17115786543834	4.82182061839169	0.0358660857557029	0.169503580122634
EC_venous	DCUN1D1	0.703983502627801	6.68393877811659	4.7882859553451	0.0360638127292857	0.170256530169247
EC_venous	TRIM56	0.733707539238845	7.76752101996264	4.81983682402732	0.0361674412925452	0.17050476431252
EC_venous	GPR162	0.828111255787388	6.33149066046731	4.75746610217101	0.0361933190205462	0.17050476431252
EC_venous	RAPGEF2	0.726009151549487	6.93318546897199	4.78537031078943	0.0363328353738488	0.170771971642206
EC_venous	TMEM43	-0.717867500539066	7.20754792441847	4.80811586809802	0.0363411299692036	0.170771971642206
EC_venous	SNX12	0.694700235001926	6.49583755332579	4.7597233339445	0.0363959407839782	0.170771971642206
EC_venous	ZNF532	0.818292595907239	6.90811639754725	4.7784635771545	0.0364041311080272	0.170771971642206
EC_venous	THBS1	-1.32516247141878	6.94511481324409	4.79670433508799	0.0364546416530739	0.170828146351032
EC_venous	ZNF316	-1.077345250925	7.06059499853169	4.79402173795729	0.0365518612136932	0.171019718320025
EC_venous	TIE1	-0.726477938977124	8.03608796970038	4.80560865154958	0.0365726805701295	0.171019718320025
EC_venous	HADHA	1.00449730597171	6.57289483349712	4.73612945277282	0.0367834495889768	0.171824059038919
EC_venous	GMPR	0.743478981260099	6.56521589242701	4.7392420998258	0.0368249313139199	0.171836758436428
EC_venous	SMG5	0.712345412428966	6.83358496086245	4.74346751438461	0.0370210564132125	0.172570287150127
EC_venous	COMMD4	-0.790838369252468	6.44944772136131	4.74189079956052	0.0370705470605896	0.172608264723442
EC_venous	PCGF2	-0.576511104310927	8.07764941315285	4.77627008411415	0.037107077888888	0.172608264723442
EC_venous	MAGI1	-0.812349513271089	6.99761637732788	4.75328882715991	0.0372523443426573	0.172951833256555
EC_venous	AP1B1	-0.810940586564153	6.61748578909839	4.73906211408242	0.0372642231420567	0.172951833256555
EC_venous	ADGRE5	1.14502572104476	7.28358095002135	4.73455226539377	0.0373963629391495	0.172951833256555
EC_venous	COX14	1.01213327377774	6.20982010857228	4.68000414446333	0.0374144088575915	0.172951833256555
EC_venous	LARP4	0.615776814065942	7.55898997856058	4.74555217847732	0.0374684355566935	0.172951833256555
EC_venous	TUT7	0.629075652207452	8.48694374989927	4.75363201381908	0.037523937887525	0.172951833256555
EC_venous	POLI	0.906420533842327	6.32958701108094	4.68269476534898	0.0375630624289855	0.172951833256555
EC_venous	ZYX	-0.733826654068658	8.31888689667439	4.75100773195595	0.0375963282442014	0.172951833256555
EC_venous	ATXN2	0.675771534119658	7.74780704488697	4.74030482833601	0.0376260954101773	0.172951833256555
EC_venous	MYL6	-0.960784006094462	8.92054455973084	4.74804025970479	0.0376671373381042	0.172951833256555
EC_venous	SDR39U1	0.586266622900013	7.68735625099501	4.73768506052927	0.037667659463078	0.172951833256555
EC_venous	XRN1	0.64012249164155	7.71410369478386	4.73746030064893	0.0376735404406735	0.172951833256555
EC_venous	NEIL1	-1.04333252036197	8.02363443926071	4.74435709811827	0.0377061574049473	0.172951833256555
EC_venous	MBTD1	0.69216871873581	6.56783230250266	4.69279065414655	0.0377271425127654	0.172951833256555
EC_venous	NDUFA8	1.16206969343143	6.29874975160169	4.64835296576454	0.0380608983550887	0.174301614057963
EC_venous	U2AF1L4	-0.979291595652446	6.55342407715358	4.69163459572329	0.0381323380386236	0.174448559881546
EC_venous	ELAC2	0.597104948679672	6.98897836803365	4.68897246402835	0.0382167694272078	0.174531817349578
EC_venous	CCNT1	-0.568089501991917	7.1727958904853	4.70380512987976	0.0382511202290936	0.174531817349578
EC_venous	LFNG	-1.13477353381747	6.70850748962525	4.69131500890631	0.0382712532779247	0.174531817349578
EC_venous	RAB11FIP1	-1.12181062906108	6.45049554808387	4.6783871109022	0.0383080212680215	0.174531817349578
EC_venous	RWDD3	1.20990188278246	6.0214718886921	4.61215150747133	0.0383945850060651	0.174606840048748
EC_venous	NOP2	-1.00871932902962	6.62921111767762	4.68109448720252	0.0384032639403404	0.174606840048748
EC_venous	UBR2	0.625590966460213	7.99102855937293	4.69574694115104	0.0385430460449814	0.175062831062912
EC_venous	TMEM255B	-0.846703915030923	9.60557110106179	4.6987574331639	0.0385937431771905	0.175113678100804
EC_venous	DDX39A	-1.02966744278139	7.17663305257618	4.68377444850403	0.0386755734109178	0.175305538783843
EC_venous	SYNE2	0.600026612719275	9.66863325447403	4.69005828587273	0.038761544498038	0.175515757670891
EC_venous	PARP14	1.17919744681204	8.55122736280612	4.67335902354029	0.0390312535584372	0.176481226028482
EC_venous	FPGS	-0.683960209586514	6.74184432308723	4.65017836807797	0.0390543836530433	0.176481226028482
EC_venous	JCAD	0.762946084135949	7.79918539895717	4.65699109149243	0.0392290814921379	0.176982546830153
EC_venous	INF2	-0.702229190972522	9.10948612852756	4.66519558970878	0.0392486729818181	0.176982546830153
EC_venous	NUP205	0.886105488665451	6.4906870494301	4.60343795954212	0.0393087471151496	0.176982546830153
EC_venous	ARHGEF1	-0.803834011129134	8.88857217482382	4.66038147163282	0.0393439710920842	0.176982546830153
EC_venous	NFKBIA	-0.916087684410528	10.6530893602964	4.65833406330921	0.0393649427418296	0.176982546830153
EC_venous	BDP1	0.577670094359608	7.33328710503175	4.63644148029713	0.0394684555951812	0.177108069799162
EC_venous	PXDC1	-0.932741369855536	6.70518300852187	4.62874137730983	0.0394727662895493	0.177108069799162
EC_venous	GIMAP7	0.934764537033657	8.4957608533791	4.64488172271131	0.0395969719314953	0.177485719486672
EC_venous	ANKRD12	0.997671190679857	6.47350039198849	4.57891856876685	0.039736737793917	0.177782078663064
EC_venous	TBCK	0.635615880477663	6.73988253218588	4.59832635256132	0.039771860997732	0.177782078663064
EC_venous	ERG	-0.916436321841876	9.1095601780738	4.63810597589091	0.039783402218308	0.177782078663064
EC_venous	PBX2	0.672211316906758	8.06969779283644	4.62904243001499	0.0398611100989897	0.177949950723888
EC_venous	PLXDC2	-0.837763753357555	8.16326774975433	4.62799895951917	0.039962050057327	0.178221094470956
EC_venous	SZRD1	-0.749313859040077	6.800585489962	4.60453680711433	0.0400108628427498	0.178240118119091
EC_venous	ITFG2	0.746361700297005	6.37929363146028	4.56057760416495	0.0401116545950799	0.178240118119091
EC_venous	NOTCH1	-0.778920701164354	9.07308382263591	4.61689788772054	0.0402064882372114	0.178240118119091
EC_venous	DENND4B	-0.697553516395968	6.96116432435353	4.59955962274729	0.0402092094223271	0.178240118119091
EC_venous	FBLN2	-1.77627548659405	6.54222612657868	4.58453959004535	0.0402613766784821	0.178240118119091
EC_venous	EXT1	0.753066773028531	8.88123319626903	4.61308774754989	0.040267284058352	0.178240118119091
EC_venous	NDEL1	0.719193807881294	8.01198408586456	4.60771059111762	0.0402717422615865	0.178240118119091
EC_venous	RAC1	-0.743310426685542	7.15423587576105	4.59903786627106	0.0403180992801607	0.178240118119091
EC_venous	FOXN3	-0.595848794013953	6.67494352603963	4.58370747141545	0.0403281837296296	0.178240118119091
EC_venous	ZFYVE9	1.17894312410691	6.77424789940631	4.5586994663801	0.0403961035177298	0.178296341984718
EC_venous	GTPBP1	0.763226422298306	7.85651286099415	4.59807947221563	0.04042134529543	0.178296341984718
EC_venous	RMND5B	-1.00740654263799	6.79189625710491	4.57502790285331	0.0406353956315865	0.179062334825868
EC_venous	OGG1	0.663903929595914	6.62342427577924	4.54722863180109	0.0406888197034609	0.179104079058904
EC_venous	CCDC12	-0.803080950259428	7.05625073967227	4.57684149049162	0.0407256737404411	0.179104079058904
EC_venous	HNRNPD	0.6803745502371	8.06479355545846	4.573042304718	0.0409930782122065	0.180101403086929
EC_venous	KIZ	0.842996809637986	6.44914437428462	4.5180339857028	0.0410337357855901	0.180101535383684
EC_venous	TIPARP	-1.18707417728622	6.99862123249325	4.55823735925277	0.0411153825553336	0.180281395517106
EC_venous	FRYL	0.526165881936307	8.25554999913089	4.56361042386528	0.0412313691504064	0.180611323561019
EC_venous	NLGN2	0.734491487921264	7.0366036285568	4.53269073918778	0.0413453630678423	0.180854521776965
EC_venous	AHNAK2	0.80374822047094	6.32261912995141	4.49600770833047	0.0413684829871065	0.180854521776965
EC_venous	SCAF1	-0.809245906121466	7.19739218191476	4.53973679123856	0.0415624714159667	0.181147813649201
EC_venous	RC3H2	0.555400927779134	7.17042481200342	4.52909854232905	0.041567484475381	0.181147813649201
EC_venous	NRGN	-1.30954441736992	7.69935810649188	4.54576003260929	0.0415975856750946	0.181147813649201
EC_venous	ACAA1	-0.665529739958193	7.35030456128683	4.54029199764253	0.0415990242036739	0.181147813649201
EC_venous	PPOX	-1.02386627576489	6.16800621596258	4.49735731599742	0.0416622917712298	0.18119043165783
EC_venous	ZC3H18	-0.676175610612334	6.85619374339458	4.52446736824936	0.0416905572503916	0.18119043165783
EC_venous	USF1	-1.02497543818496	7.37844045804226	4.5303909050854	0.0418378204226491	0.18142594177048
EC_venous	MTUS1	1.11600808291989	7.94901167136352	4.52707738315903	0.0418702471481658	0.18142594177048
EC_venous	PLCG1	0.653506733463134	8.85823127964121	4.53363940346857	0.041902512990964	0.18142594177048
EC_venous	TCP11L2	0.821702362170597	7.2611597481762	4.50928717918771	0.0419786510039539	0.18142594177048
EC_venous	MBTPS1	0.92750183304268	7.32420965969369	4.50973367053909	0.0419792765747963	0.18142594177048
EC_venous	DDX1	0.81044956931048	6.54101342665661	4.47865158343448	0.0419903036897164	0.18142594177048
EC_venous	CEMIP2	-1.08775827248567	8.87277479676773	4.51958897418234	0.0422166742838651	0.181931683641295
EC_venous	MYO18A	0.763208026515772	7.40370132443854	4.50192725812641	0.0422331898508929	0.181931683641295
EC_venous	FTL	-1.2678753889574	7.384293838256	4.50904359084151	0.0422926791120105	0.181931683641295
EC_venous	IFNAR1	1.01092807225619	6.37751190402899	4.44989791866861	0.0423251725614041	0.181931683641295
EC_venous	CWC27	1.05181817812738	6.33665173208026	4.44537340058796	0.0423471581323915	0.181931683641295
EC_venous	EPHA4	0.901072711342143	6.46012136632128	4.45568864229405	0.0423535974549552	0.181931683641295
EC_venous	TNFRSF14	-0.783401163169193	7.67237169169737	4.49363314810375	0.0426790824932691	0.183053799128648
EC_venous	EHD1	-0.97142891540304	6.84587074672591	4.47804798581971	0.0426974122037044	0.183053799128648
EC_venous	NUP188	0.672229726597708	7.25208405436408	4.47267383079577	0.0427954987661966	0.183297049304879
EC_venous	GATD1	-0.662564399859219	7.30888372423741	4.47434841248396	0.04298629883538	0.183936547043667
EC_venous	EIF4E2	-0.771176555503637	6.68728494174575	4.45271448952331	0.0431164533019105	0.18431556170431
EC_venous	ARHGEF2	0.762081649921238	8.38364928989358	4.47165265070403	0.0431865011304061	0.184437147891224
EC_venous	TMEM127	-0.787932870170513	6.60255176373728	4.43538528466727	0.0434373745006344	0.18533001074236
EC_venous	AP1G1	0.767407148671562	6.83119374284782	4.42493325504205	0.0434836985282367	0.185349264976609
EC_venous	TRIM33	-0.8236748298787	7.03857420706495	4.43216238038557	0.0438067086412704	0.186546723733671
EC_venous	ITPRID2	0.794716199129035	7.4414583953885	4.42391271626337	0.0439497699452412	0.186877866331714
EC_venous	INTS8	0.776144621016041	6.68358233168925	4.39643594118351	0.0439687828973556	0.186877866331714
EC_venous	IL1R1	-0.770359996110829	10.5529998259898	4.43045823995888	0.0441335900587802	0.187359505971143
EC_venous	ACOX3	-0.95725532750921	6.48274964881506	4.39897872178454	0.0441666329212373	0.187359505971143
EC_venous	PHC2	-0.596728529130752	7.84297416717048	4.41938596293674	0.0443318671609535	0.187880656906794
EC_venous	AGER	-1.05540488628622	7.42565241609918	4.40997970948896	0.0444690456868786	0.18828202438389
EC_venous	MAN2A2	-0.637318623688203	7.53604053388819	4.40721466697861	0.0445422008548157	0.188411809531868
EC_venous	SLFN11	0.904947858063433	7.68541899131155	4.39958855626608	0.0445897940318632	0.188433324064108
EC_venous	FNTA	0.972823647617449	6.99666446468364	4.36883420500584	0.0448239536694951	0.18911067230375
EC_venous	GPCPD1	0.668647820654764	8.30165047243093	4.39723074943783	0.0448353973812861	0.18911067230375
EC_venous	HHEX	-1.06854580878828	7.79558582252545	4.39097330827695	0.0449830958987986	0.189335399816457
EC_venous	SH3BGRL2	-0.670962404531958	7.80211451290492	4.38976979542313	0.0449980732915643	0.189335399816457
EC_venous	ZSCAN30	0.826587090083755	6.96317111495503	4.36145655498687	0.0450168083479688	0.189335399816457
EC_venous	FBXL5	0.761925954438258	7.33448742166771	4.37236826006415	0.0450624757757853	0.18934782475266
EC_venous	HMG20B	-0.922005723716176	7.19316097478042	4.37001790954464	0.0452928898741762	0.190135777284302
EC_venous	ZDHHC3	0.711527691854151	7.19154309594798	4.35180242865042	0.0454570375451414	0.190644321133029
EC_venous	ATP2B4	0.622602909562335	7.81294692031405	4.35200685795781	0.045771957693475	0.19160989311471
EC_venous	CCDC14	1.15531425632619	6.78870685335659	4.31595405844268	0.0457737145969948	0.19160989311471
EC_venous	OSTF1	-0.774937107818795	6.89052391175698	4.33840302288648	0.0458576517098138	0.19174094037371
EC_venous	GPALPP1	0.616692230938393	6.72054250749328	4.31682160726652	0.045908322684422	0.19174094037371
EC_venous	RUSC1	0.779047079429356	6.53329191590833	4.30360627668058	0.0459499664874631	0.19174094037371
EC_venous	LIMA1	0.610833574372977	8.72407174449421	4.34944226953242	0.045978032848467	0.19174094037371
EC_venous	CCNL1	-0.995391623089259	9.5491033862892	4.33664259722848	0.0462938850359164	0.19277005304662
EC_venous	RYBP	-0.687151517003047	7.62721425598267	4.33155642853526	0.0463117767865216	0.19277005304662
EC_venous	USP9X	0.694977173626738	7.74896935667111	4.32511567840134	0.0463719443282323	0.192839427023503
EC_venous	IRF2BPL	-0.955592384050083	6.99258869230891	4.31645255087473	0.0464433318326887	0.192955285861583
EC_venous	TPST2	-0.767509336237968	8.08750643220409	4.32567064549471	0.0465256770003555	0.193116410245858
EC_venous	ARFGAP1	-0.909494059852496	6.97825485028047	4.30131758003541	0.046793987788286	0.194048407731966
EC_venous	COL6A1	0.796855736750522	7.50973465961339	4.29796707976511	0.0468975080992732	0.194295937760821
EC_venous	PTPRG	0.580379172879897	8.89913358085812	4.29647344196802	0.0472403332783865	0.1954972572999
EC_venous	KLHDC1	0.62811323133099	6.37177952740489	4.2435165231064	0.0472756733195336	0.1954972572999
EC_venous	IRF9	0.552732869306266	7.836790863426	4.28718672005371	0.047323132436979	0.195511133357995
EC_venous	EIF5B	0.6187372326149	6.79146480950557	4.24288838409093	0.0477630630473258	0.19714493341601
EC_venous	NFE2L1	0.828045876219126	8.34186538302032	4.26481175027715	0.0479512284163259	0.197737484250765
EC_venous	CLUH	-0.865179183748099	6.2887798635203	4.22516025537538	0.0480641144050282	0.197779971274005
EC_venous	CNTROB	-0.9378380820924	6.39651264943253	4.22902482492128	0.0480933327238141	0.197779971274005
EC_venous	NUDT3	0.634320172720211	7.7594447465721	4.2535130513813	0.0481086169008339	0.197779971274005
EC_venous	YBX1	-0.759536342676077	7.000126128509	4.2458459133224	0.0481399930080422	0.197779971274005
EC_venous	PITPNM3	-0.809022980040405	8.17234381605596	4.25702583793569	0.0481880654129534	0.197794161088539
EC_venous	TATDN2	0.699732087147202	7.15516801558158	4.23466857962648	0.0482472071030774	0.197853717935192
EC_venous	DDT	1.04498862932104	6.41251564349651	4.19147981845696	0.0484311513622808	0.198288658091227
EC_venous	CRTC3	-0.858139663818748	7.7216224428848	4.2432539412882	0.0484735378129543	0.198288658091227
EC_venous	SLC25A39	-0.62965275207428	7.17945480010094	4.2353276203882	0.0484874589151567	0.198288658091227
EC_venous	USP22	0.640829926081567	6.96137429688135	4.21731254073748	0.0485441639987711	0.198337584337836
EC_venous	RELA	-0.881385020746351	6.88449880138189	4.2221020323129	0.048673748325027	0.19859290191965
EC_venous	TLE1	-1.04124672410662	6.29983804117782	4.20019178119778	0.04872470989308	0.19859290191965
EC_venous	SGSM2	-0.868083915248102	7.92322197060268	4.23368932796666	0.0487410505952131	0.19859290191965
EC_venous	EXOC3L2	-1.18937148392047	7.82829713153916	4.22609282497285	0.0489291234223424	0.199176128678828
EC_venous	AGPS	0.692271247978336	6.52981113925172	4.17864425289884	0.0490644773302159	0.199543878903529
EC_venous	IPO9	-0.734528633407943	6.75451925365132	4.19567818792375	0.0492314208132355	0.200039311150388
EC_venous	SLC38A10	0.628176760060676	7.52748716175872	4.20160400216291	0.0493114867408529	0.200045872375174
EC_venous	SUGP2	0.823963802829717	7.52826653169676	4.1996317960949	0.0493232886320923	0.200045872375174
EC_venous	BDH2	0.78792317013432	6.90929170101501	4.18004918717364	0.0493905108416747	0.20013540636302
EC_venous	EIF3B	-0.710167877710448	7.91028623022682	4.19823943005932	0.0496264523839646	0.200727980142654
EC_venous	ARID5A	-1.47250919633949	8.53115173866784	4.20052045732793	0.0496273102270131	0.200727980142654
EC_venous	BCL6	-0.873303559083327	7.29818625957561	4.1850396085209	0.0498245247067988	0.201341948974694
EC_venous	TGFBR3	-0.557102209943856	8.21265895822404	4.18646297535618	0.0499546512843369	0.201656242589386
EC_venous	TLN1	-0.69751824942358	7.35248730503176	4.17851122620147	0.0499932800825029	0.201656242589386
EC_venous	RHOU	-1.06262208219624	7.2695207221024	4.16944720549128	0.0502272201046978	0.202415697021932
EC_venous	CD58	1.10660651885367	6.69991244186608	4.12943343025989	0.0503343328386484	0.20266312213781
EC_venous	COPS5	0.840933784719383	6.5844804343997	4.12254441240395	0.0505154342819673	0.20316731061867
EC_venous	CACTIN	-0.982690303849448	6.53327104380776	4.13834714647508	0.0505512166957801	0.20316731061867
EC_venous	DPP9	-0.632069430155882	7.41467647027357	4.15113288970552	0.050718941957944	0.203656766032215
EC_venous	TXNDC11	0.653865794653409	7.28895970060335	4.1392339703318	0.0507841897343875	0.203734219993249
EC_venous	BIVM	1.02829073301572	6.5424868805299	4.10224727982542	0.0509158651165425	0.204062682157971
EC_venous	USP3	0.468105100187052	7.24586200719645	4.13326580186893	0.0509581297425837	0.204062682157971
EC_venous	MYEF2	-0.90346799620031	6.92541244607162	4.1296155193067	0.0510854262038892	0.204294856923941
EC_venous	CCNK	-0.646243627918516	6.70438533134045	4.11924457944041	0.0511719300577341	0.204294856923941
EC_venous	STK38L	-0.900574167795027	8.53535295945655	4.13999585078022	0.0511825983948283	0.204294856923941
EC_venous	NENF	0.888491674049517	6.2590198694104	4.08055773317644	0.0512004480131961	0.204294856923941
EC_venous	ZNF791	1.08486966943781	6.29991526528097	4.07619935132658	0.0512817111958444	0.204435095081995
EC_venous	ZC3H12A	-1.16525033770438	8.22665029658773	4.13332518504321	0.0513494753314964	0.204520626036778
EC_venous	NFATC2IP	-0.528400451904038	7.54728031390805	4.12570619524239	0.0514215932806886	0.204520626036778
EC_venous	EDEM2	0.884884671025627	6.78884350854434	4.0954820250376	0.0514415741103108	0.204520626036778
EC_venous	UPF3A	0.871347256262521	6.86080082923623	4.09321692297646	0.0515853536366974	0.204908488056881
EC_venous	KANSL3	0.542376546648797	7.69123282587702	4.10602789904804	0.0518810630406095	0.205795357315388
EC_venous	PAF1	-0.753545835363978	6.97970282528719	4.0993129934289	0.0519014684138515	0.205795357315388
EC_venous	CTTNBP2NL	-0.642524753964631	8.61303333693692	4.1053480636023	0.052100567890118	0.206400194331451
EC_venous	PTK2	-0.599224282206732	7.36102056412479	4.09552331098444	0.0521768327620518	0.206517767530514
EC_venous	PCNX3	-0.826260387690704	6.77982807981966	4.08060087663074	0.0522828721291833	0.206752874352069
EC_venous	SVIL	-0.926985795019849	6.30025866241223	4.06100288956813	0.0523654438887794	0.206894842031158
EC_venous	DAB2IP	-0.828453931184064	7.99247667327439	4.0924109088515	0.0524126079942408	0.206896786499082
EC_venous	ZRANB1	0.707321266129336	6.84757382017515	4.05392030482592	0.0527049097016854	0.20786553799606
EC_venous	CTNND1	0.542500671159134	9.67817773561206	4.07300995974065	0.0529748405202812	0.208744416023473
EC_venous	SMAD5	0.752877020878755	6.65248773764328	4.02885425352819	0.0531736960085756	0.209341913326834
EC_venous	ZBTB37	0.916156440655389	6.69526858993555	4.02041163905281	0.0533847898655707	0.209986489329259
EC_venous	DMAP1	-0.713593884818176	6.65675450323386	4.0276458746757	0.0536249723190125	0.210744239618956
EC_venous	SS18L1	-0.873247659485714	7.21079626416138	4.03621958550788	0.0537618372156481	0.211094972875968
EC_venous	PIP5K1C	-0.637207469063549	7.40291492875022	4.0342964530173	0.0538735652510575	0.211139739672164
EC_venous	CD47	0.927447332265109	7.86169899109751	4.03274440301553	0.0538893731384012	0.211139739672164
EC_venous	FAM172A	0.796037611822682	6.6709875181539	4.00236736417132	0.0539190607816845	0.211139739672164
EC_venous	MT1X	-1.67968393572212	8.53186887117867	4.03762429339585	0.0539637548045482	0.211139739672164
EC_venous	NUS1	0.823603281573984	6.44733970331213	3.98624956657046	0.0540936387572389	0.211461288016614
EC_venous	ETAA1	0.932993089405457	6.1258373018092	3.95836349769166	0.0544100581042968	0.212510826058456
EC_venous	ADAMTS1	-1.23550619334057	10.099015188709	4.01733122411377	0.0545115089606384	0.212719647202914
EC_venous	PWWP2B	-0.687199839827742	6.95860107078666	3.99032356203822	0.0548988538299904	0.214042760798899
EC_venous	MYO15B	-0.835369253502899	10.3526127578809	3.99669545970611	0.0550935127137563	0.214612954182848
EC_venous	DENND3	-0.738560964174184	8.32575159335651	3.9918049407293	0.0552360428312977	0.214979260641916
EC_venous	SERP1	-0.811514587517624	6.99971665888645	3.97428764800934	0.0553991198698657	0.215424823143083
EC_venous	WDR11	0.6806396913919	7.22592821493363	3.96311079237328	0.0555958655867509	0.216000413800234
EC_venous	CCND3	-0.667203647861846	8.05918884080199	3.97450618856041	0.0557092392639446	0.216139753349846
EC_venous	ATP9B	0.615652013936052	8.05938804755279	3.96980952601522	0.055773060242242	0.216139753349846
EC_venous	PBX1	0.701703805186656	8.43930013388872	3.97167809450396	0.0557780008644763	0.216139753349846
EC_venous	RNPC3	0.791252626584828	6.97896387815165	3.94237636508635	0.0559670445933913	0.216539302558134
EC_venous	SART3	-0.914683530078676	7.0596703400343	3.95581570955771	0.0559788045864249	0.216539302558134
EC_venous	NEMF	0.552601540373795	7.98937858867618	3.95488685644983	0.0561971750885123	0.21719448750425
EC_venous	SHFL	-0.961282555078244	8.35155622793146	3.95655435916468	0.05625981881609	0.21724719234471
EC_venous	RSRC2	-0.900442821108971	8.774210238951	3.95254370177776	0.0563876711215354	0.217550067131149
EC_venous	STAU2	0.685367445587868	8.8258861284099	3.9501989449872	0.0564364036094792	0.217550067131149
EC_venous	MAP4K3	-0.923658690831829	6.66944491837332	3.92381360443731	0.0566593768511122	0.218219824136386
EC_venous	SETBP1	-0.764570245777059	7.56496015710338	3.93604123240278	0.056745507496	0.218361835702924
EC_venous	KSR1	0.563157082504737	8.55835529174725	3.93732957491619	0.056800966716853	0.218385676891422
EC_venous	CLEC1A	-0.754384206888578	9.27646645431232	3.93272398068164	0.0569684973279324	0.218839990168739
EC_venous	FAM214A	1.21867527421654	7.66732964148623	3.91667667483411	0.057092532871193	0.219029884416708
EC_venous	CLTB	-0.735797977807285	7.28251521081375	3.92007900616361	0.0571231890176215	0.219029884416708
EC_venous	VPS13A	0.513376350440427	7.91609101298115	3.92157107584189	0.0571661575163842	0.219029884416708
EC_venous	MT-CYB	-1.5468781465334	8.56819729023832	3.92108191802045	0.0573224753403662	0.219393087836852
EC_venous	CPSF6	-0.748911188335931	7.1438465624935	3.91019028647798	0.0573599343115071	0.219393087836852
EC_venous	ZNF467	0.604919850318116	7.42027891062617	3.90332129255966	0.0575019257053477	0.219746583320523
EC_venous	ADCY4	0.551135891016878	9.70455575153075	3.90891908970237	0.0576743753789939	0.220215767489302
EC_venous	HEY1	-1.2618875676929	6.61658679488946	3.87453604730045	0.0581364033142822	0.221676641313581
EC_venous	ST3GAL2	0.865260472207046	7.00377677138537	3.86914300246935	0.058156989363342	0.221676641313581
EC_venous	GRAMD1A	-0.770751907195579	8.55110173555092	3.8855233719717	0.0583824248317506	0.222154758772359
EC_venous	ERICH1	-0.757078918093652	7.83128597840479	3.88344222743838	0.0583826514707417	0.222154758772359
EC_venous	PLEC	0.898249231900758	8.88317311704209	3.88051843400387	0.0585196151624667	0.222460917101857
EC_venous	NCSTN	0.587809789885528	7.06912486591899	3.86089742712596	0.0585634762593881	0.222460917101857
EC_venous	DYNC1LI2	-0.682877590754075	8.75640511474419	3.87769472624656	0.0586251444511325	0.222504508006738
EC_venous	NCOA4	0.873972650237105	6.53293624720906	3.83363527064647	0.058734590198777	0.222629120697654
EC_venous	ZNF337	1.11027632471195	7.21983098583313	3.85278718657501	0.0587584189524599	0.222629120697654
EC_venous	CDC42EP2	-0.759375639661055	7.47778160822563	3.86661801436612	0.0588155214333428	0.222643744471624
EC_venous	PRDM5	-0.756160376810288	6.69108239189495	3.8509306257433	0.0588627269390353	0.222643744471624
EC_venous	ZNF142	0.856281714290776	6.67048656209584	3.83245841130987	0.0589437024297445	0.222759959821873
EC_venous	IL10RB	0.907585628769136	6.62380240891022	3.82836470304321	0.0589944502797204	0.222761838236798
EC_venous	SHANK3	-0.778842390431054	9.35515096253139	3.85698868033607	0.0592609746671949	0.223543593859416
EC_venous	NUMA1	0.679234428405462	8.79844266644436	3.85507424205192	0.0593023384567275	0.223543593859416
EC_venous	PWWP3A	0.621171966929004	7.69968453700451	3.84366251363195	0.0594555106754286	0.22384169228187
EC_venous	RBFOX2	0.694976301616094	6.59960465922854	3.81509142590883	0.0594824077392383	0.22384169228187
EC_venous	PIR	-0.83497258218005	7.73875150369281	3.84268858210417	0.0596230978871227	0.224029846810342
EC_venous	CYP20A1	0.605075287686363	7.03543993246089	3.8254599536814	0.0596334805405376	0.224029846810342
EC_venous	ZFP91	0.770180443465882	6.81240253378987	3.81523649764969	0.0596858316877114	0.224036656961579
EC_venous	DVL3	-0.772570880968217	8.25044875547335	3.8407890993377	0.0597479515750499	0.224080092497628
EC_venous	SCARF2	-0.900752181332681	6.60896651832244	3.81603090599229	0.0598944640400983	0.224439694919489
EC_venous	CEPT1	0.764986287301269	6.49409425300346	3.79245479520434	0.0600403611987923	0.224796386143789
EC_venous	SNRPC	0.84113016436346	6.4623236749014	3.78770489608211	0.060115796110191	0.224865606690588
EC_venous	MYO9A	0.75431997364292	6.83158515251727	3.80101487261559	0.0601602999176714	0.224865606690588
EC_venous	DPY19L4	0.745550773039943	6.64606276590768	3.79144912825982	0.0602676216563061	0.224969303962106
EC_venous	GUSB	0.700718099078107	6.77691786728966	3.79593875626332	0.0602896638486732	0.224969303962106
EC_venous	TBC1D15	0.587460985013877	8.44489426546033	3.82109328673291	0.0603402892873775	0.224969303962106
EC_venous	KIF13A	-0.572322563824638	8.19759258751051	3.81839863209182	0.060442684498407	0.225161697799528
EC_venous	TNIP2	-0.645934569958667	7.54107684130328	3.81231729710594	0.0605237627519676	0.225274425087718
EC_venous	OTUD6B	0.79305540193818	6.60712814700708	3.7767276689588	0.0606688252369145	0.225624918016143
EC_venous	PPP2R5B	-0.734308790959696	7.31737591124592	3.80214536773406	0.060784776645413	0.225664953150704
EC_venous	SAMD5	0.764060936722708	9.12709247224414	3.80801539625323	0.0607929410964611	0.225664953150704
EC_venous	MTMR12	-0.751054357332965	7.36755347807248	3.80123674211057	0.0608323074701312	0.225664953150704
EC_venous	AFAP1L2	0.812586933947311	7.21089333781478	3.76937492906467	0.0615026239410915	0.227501124992421
EC_venous	PNN	-0.786144521041117	8.77083897736127	3.78610136462738	0.0615040182333239	0.227501124992421
EC_venous	DUSP23	-0.58218189346229	7.93695899885869	3.78329577601073	0.0615348497632034	0.227501124992421
EC_venous	MASP1	1.17520681072081	6.7556427992371	3.74920010655566	0.0615457368352151	0.227501124992421
EC_venous	MAPK14	0.732391798004023	7.14407461590705	3.76603575513298	0.061583882244734	0.227501124992421
EC_venous	EEF1B2	-0.724811074403958	6.79075903963986	3.76480545326062	0.0616787110128976	0.227598226254676
EC_venous	EIF2D	0.738081245740088	6.55494950014719	3.74212615928065	0.0617648023163683	0.227598226254676
EC_venous	DDX5	0.641918382070855	10.8983226814563	3.77652910711697	0.0617931459396339	0.227598226254676
EC_venous	ZNRF1	-0.625110396760647	7.10756432295759	3.76508645514694	0.0618698400645176	0.227598226254676
EC_venous	RBM5	0.592048130900416	8.3293128412388	3.76747739187276	0.0620467771195693	0.227598226254676
EC_venous	CSF3	-2.29855617599655	8.58073786666576	3.7688025772975	0.06207916668993	0.227598226254676
EC_venous	GIT1	-0.786231852950294	8.4054035196132	3.76803045209855	0.0620801016810268	0.227598226254676
EC_venous	DNHD1	0.808205308071654	6.37882512947706	3.72137354478887	0.0621897406567287	0.227598226254676
EC_venous	USP25	0.562641288300799	8.59422068986773	3.76222401002876	0.0622492476292453	0.227598226254676
EC_venous	IFRD1	-0.74128680726648	8.04775436681171	3.76171718437152	0.0622581799795654	0.227598226254676
EC_venous	UNC13D	-0.987508006329061	6.413110089815	3.73692127253648	0.0622674688166094	0.227598226254676
EC_venous	TASOR2	0.739226527909332	6.59187129116388	3.72818092391832	0.062271441457289	0.227598226254676
EC_venous	KMT2C	0.501839686618656	8.40798160133697	3.76087474662999	0.062277610748234	0.227598226254676
EC_venous	ZDHHC17	0.873473450870022	7.59106281835739	3.75008278379884	0.0623588081917503	0.227707246057685
EC_venous	CCDC84	-0.9582278659233	7.77520439329852	3.75311909766289	0.0625091537147235	0.227930388141707
EC_venous	CARHSP1	-0.585402851656625	8.39359740757643	3.75304437955447	0.0625661588888646	0.227930388141707
EC_venous	CDK16	-0.731238106402808	7.10284381780166	3.74258207880005	0.0626191234421394	0.227930388141707
EC_venous	RAB8B	-0.554544349883329	7.50888286242403	3.74696010793519	0.062625583748387	0.227930388141707
EC_venous	MSANTD2	0.81907994405548	6.87865848761793	3.72348075300575	0.0627146733796676	0.22806738891884
EC_venous	MOGS	0.884812477069858	6.88811510462664	3.72059281853352	0.0627938794194493	0.228168252021655
EC_venous	MGRN1	-0.824765995753461	7.23455507813862	3.7338777642372	0.0629724494546852	0.228233894487797
EC_venous	WDR33	0.575726940806911	8.15966195352303	3.73826337901447	0.0629807768627458	0.228233894487797
EC_venous	AKAP1	-0.794581893923165	6.35785102016114	3.71264303509289	0.0629817637648288	0.228233894487797
EC_venous	SRPRA	-0.497360740361443	7.57340456282172	3.73559064520048	0.0630178855973524	0.228233894487797
EC_venous	EIF2B5	0.704561591801808	6.67482119451885	3.70754482580192	0.0630726088043135	0.228245612105732
EC_venous	ACYP2	0.697578023722987	6.52287483397188	3.69979254168166	0.063155256086762	0.22835827914569
EC_venous	USHBP1	-0.611993513036643	7.01113433103952	3.71628776689845	0.0634231228634071	0.228894106702139
EC_venous	CASD1	0.58174974215049	6.66236283321576	3.69830660014575	0.0634255882298506	0.228894106702139
EC_venous	THUMPD1	0.745351869083547	6.92103553312029	3.70249429375168	0.0634926936128055	0.228894106702139
EC_venous	CUL1	-0.646571908957206	6.75747040497658	3.70863037431741	0.0635099822340696	0.228894106702139
EC_venous	DGKA	0.750300673437722	6.44400994127564	3.68275199333132	0.0636094478695527	0.229066354513182
EC_venous	OBSCN	-0.969484300460019	8.40065284306018	3.71755498948228	0.0637533948742553	0.229398376199329
EC_venous	CRCP	-0.778284744405461	6.6607606181107	3.69389735566956	0.0639429128541986	0.229893700472557
EC_venous	ZBTB1	0.91494659326013	6.69171040339661	3.67720493575172	0.0640273059050252	0.230010572995929
EC_venous	SH3BGRL3	-0.84887129831081	7.01946137107943	3.6898578979794	0.0643503346969828	0.230983832964959
EC_venous	ARID5B	0.694246656624726	7.71518013034047	3.68552792443698	0.0646184719126885	0.231758645622126
EC_venous	WDR77	0.69449414429169	6.91508555444281	3.66340929891963	0.0648436232668353	0.232378158400874
EC_venous	TOX4	0.72991780482814	6.77540612150319	3.65676359330856	0.0649139584113634	0.232442308269446
EC_venous	SULF2	0.577601849126169	8.16958667065216	3.67846029895967	0.065003828641046	0.232537009525213
EC_venous	LTBR	-0.582602778156966	8.107622917015	3.67868087687063	0.0650453173497099	0.232537009525213
EC_venous	CHMP4A	0.605626667504756	7.07702169078577	3.6573164470333	0.0652275149123654	0.233000462213147
EC_venous	SNU13	-0.611125559013935	7.20458356990415	3.66027331642723	0.0654467025749405	0.233595195261442
EC_venous	MCFD2	0.8580041870735	6.5179012055504	3.62257504134681	0.0657413609726867	0.234458128070732
EC_venous	PNRC2	0.605016661925241	7.10593471476657	3.63132286289511	0.0661622620951897	0.235769540086797
EC_venous	TMEM140	0.947640593759285	7.03327154442762	3.62402394948008	0.0662331467074849	0.235832561730346
EC_venous	GDAP2	0.702701130018893	6.613413541292	3.61180556705196	0.0663227378801025	0.235962036133623
EC_venous	MTSS2	-0.865444472543903	6.88831861810412	3.62700824941763	0.066455049840758	0.23624317236895
EC_venous	APOL3	0.804458632342816	8.02179517980587	3.63270458160198	0.0665422234870053	0.236356308462005
EC_venous	SELENOH	0.68943825640546	7.5295278269188	3.62637271322239	0.0665935098734591	0.236356308462005
EC_venous	NECTIN3	0.985687508118527	6.2112828837674	3.58047177549111	0.0667565124265239	0.236578627431568
EC_venous	NSMF	0.674201478424758	6.92393350391786	3.60782418632626	0.0668146565286305	0.236578627431568
EC_venous	PCYT1A	0.636485249377151	6.54880479062143	3.59671811218062	0.0668162511942981	0.236578627431568
EC_venous	CAST	-0.54612951674629	8.15846644643326	3.6230496352179	0.0669945625533325	0.236853967346898
EC_venous	ST6GALNAC3	-0.826181320945224	7.37380641108942	3.61865412210458	0.0670008741378321	0.236853967346898
EC_venous	GMDS	0.631667521436198	7.08977691504766	3.60334113293528	0.0671398073390504	0.237036472024966
EC_venous	ELAVL1	-0.517426637185502	7.5072939202319	3.6144916804859	0.0671707101726174	0.237036472024966
EC_venous	MAP4K4	0.608391118003424	7.2752682754405	3.60533508897378	0.0672129134526015	0.237036472024966
EC_venous	AFF4	-0.514391560036532	8.06790979499679	3.61426686096382	0.067296050278022	0.237141010240439
EC_venous	BTAF1	0.599013269515003	7.74290859707105	3.60626578606119	0.0674208137307425	0.237288396391471
EC_venous	TMCO3	-0.686161983733007	6.48955344848218	3.58795166965492	0.0674751723714383	0.237288396391471
EC_venous	ZNRF3	-0.678101166911239	7.16114309149143	3.60095262833213	0.0675227942026969	0.237288396391471
EC_venous	POLR3E	-0.836380212314813	7.246144243657	3.60183530628144	0.0675519865206489	0.237288396391471
EC_venous	CD99	-0.882380287068711	8.81702143239047	3.60434722027321	0.0676978715978518	0.23746371619734
EC_venous	FAM118A	-1.60151407736902	7.95092827367658	3.60325425660915	0.0677090316430042	0.23746371619734
EC_venous	ADPGK	1.06418587817035	6.64517010574389	3.56617329685224	0.0678313616552899	0.23767944473241
EC_venous	EIF4E3	0.696681927534399	7.17018181356756	3.58288016290344	0.067922020003883	0.23767944473241
EC_venous	ACBD6	0.699048512752741	6.84321232401523	3.57302933770077	0.0679821479140362	0.23767944473241
EC_venous	HIPK3	0.819835436774208	9.25315395620134	3.59617856439749	0.0679850069751176	0.23767944473241
EC_venous	HNRNPDL	0.607236358380441	8.55730595103037	3.58856304859237	0.0682306639168674	0.238340929952768
EC_venous	LIMD2	-0.745900451637923	6.77760388029776	3.57220088256183	0.068331027736312	0.238340929952768
EC_venous	EMP3	0.902345240852339	6.92368271755387	3.5633430072337	0.0683355113850594	0.238340929952768
EC_venous	INPP5K	-0.55279128173305	7.55580265728862	3.57776348246227	0.0685175651595518	0.238588717293773
EC_venous	SMNDC1	-0.640810915870081	7.20835585055831	3.57324600323522	0.0685521068199415	0.238588717293773
EC_venous	USP48	0.544674529082511	7.94899135396397	3.57634531015803	0.0685761175787659	0.238588717293773
EC_venous	HECTD1	0.735869405254269	7.32123975620679	3.56448685892455	0.0686929210945715	0.238588717293773
EC_venous	BMP6	-0.772620165306244	7.42695297259048	3.57170880040856	0.0687076230392607	0.238588717293773
EC_venous	LMBR1	0.738245815759033	7.81529011318533	3.5691142802769	0.0687748999306627	0.238588717293773
EC_venous	NOP56	-0.67825955972027	6.71808762110265	3.55813667155979	0.0687833026621796	0.238588717293773
EC_venous	TPD52L1	-0.76463401480791	7.15197327137844	3.55913338607464	0.0690604734844104	0.23936284515746
EC_venous	UCKL1	-0.908704168444527	7.95160677952396	3.55910946443989	0.0692985563293091	0.240000390787365
EC_venous	SERPINE1	1.42913843933236	9.15455050042928	3.55309537340343	0.0695474626854753	0.240674396631313
EC_venous	DLC1	-0.842665643092703	9.55249718373483	3.55109320145831	0.0696370427762526	0.240771515939758
EC_venous	H6PD	-0.917340563712137	6.45630381676476	3.52740752837458	0.0696841540606158	0.240771515939758
EC_venous	DDX39B	-0.601745039114637	7.69363123812702	3.54406016532335	0.069796849809848	0.240973080379327
EC_venous	XPC	0.528354562130083	7.01185933107755	3.52625340290886	0.0699410932837445	0.241283164612326
EC_venous	ASPH	0.729426398740047	6.60900541754313	3.50800534211918	0.07012628373939	0.24173391587614
EC_venous	QARS	0.524676294870439	7.33498067944382	3.51614477003448	0.0705579784769319	0.243033036976099
EC_venous	GFM1	0.762043931542123	6.71690234528133	3.49812698299154	0.070613449594335	0.24303526556808
EC_venous	FNBP4	0.50872242237206	7.80705973854046	3.51689907300526	0.0707493095287211	0.243313955888922
EC_venous	PIKFYVE	0.467391064112416	7.46831521903778	3.50897348409204	0.0709162122085061	0.243698890480859
EC_venous	TOX2	-1.186806319918	6.85389263758976	3.49227252131951	0.0714300404135854	0.245274491985611
EC_venous	ITPR2	0.53129624800539	8.63072115870495	3.49449963626895	0.0717513182645449	0.24618699215691
EC_venous	RXRB	-0.740025563027861	7.21779580868635	3.48120646134161	0.0720349567074264	0.246596154387614
EC_venous	PMM2	0.780539946933147	6.70965420271852	3.45872982808899	0.0721231044066633	0.246596154387614
EC_venous	DDX59	0.82848157022902	6.67356760100042	3.45687815880059	0.0721270409909607	0.246596154387614
EC_venous	CCSER2	0.597654093204623	7.58509687300183	3.47732540763391	0.0721653066122682	0.246596154387614
EC_venous	CDC37	-0.58555362781672	9.51984067322	3.48381689087228	0.0721855610000413	0.246596154387614
EC_venous	SLCO3A1	-0.925022647269398	6.58886810342853	3.4662025150358	0.0722043330464973	0.246596154387614
EC_venous	BTBD7	0.888184484266625	7.71247555793187	3.47214348660128	0.0723701550432747	0.246770450505947
EC_venous	PTPRA	-0.702371948173339	6.4796183369545	3.45592753739168	0.0724508768236803	0.246770450505947
EC_venous	AHR	0.668089935277444	9.17467575420194	3.47595710136922	0.0724886220794937	0.246770450505947
EC_venous	PRRG1	0.57210003626925	6.82663564901204	3.45380707001524	0.072531175516092	0.246770450505947
EC_venous	TMEM234	-0.624526105542431	7.04446793834684	3.46460398538874	0.0725707129565528	0.246770450505947
EC_venous	BRD4	-0.474395292307361	7.89224589918013	3.47012990740356	0.0726474021311608	0.246770450505947
EC_venous	NME3	-0.670038830784072	8.42575183454586	3.47129054535733	0.0726645456075842	0.246770450505947
EC_venous	ZNF266	0.916428069099744	6.60983660206671	3.43900927528458	0.0727007011867282	0.246770450505947
EC_venous	B4GALT1	-0.735671270068041	8.2639242162	3.46827103241686	0.0727746101050048	0.24683232333243
EC_venous	NFAT5	0.611573117337626	7.54561075127223	3.45779116688879	0.0729053795785853	0.247027396391544
EC_venous	TMEM68	0.801945078454716	6.58347845982617	3.4336631901769	0.0729435736243021	0.247027396391544
EC_venous	ADGRA2	0.817376915603769	7.11632810064477	3.44496808452566	0.0730655832162005	0.247251702593448
EC_venous	WDR83OS	-0.789955962431198	6.673066422047	3.44194265539392	0.0731988358797612	0.247513683794799
EC_venous	SPEN	0.596360259524982	7.31479801189278	3.44372737213402	0.0733316063327275	0.247773636336114
EC_venous	ZNF397	0.631736083371046	6.5980510182873	3.42280482519256	0.0734761789164968	0.247911447780381
EC_venous	TXNRD2	0.617528140560873	6.84136775808781	3.42957107948233	0.0734888958668977	0.247911447780381
EC_venous	PPP2R2A	0.729113329143005	7.01450537075502	3.43148246097939	0.0735401655382813	0.247911447780381
EC_venous	FGFR1OP2	0.584906463988862	6.64544320482357	3.42156187969534	0.0736022573900656	0.24791233429177
EC_venous	TMEM106B	1.12811559188889	6.57209786137931	3.41110367405234	0.0736522770724705	0.24791233429177
EC_venous	BEND7	-0.633196329120013	6.85840144219273	3.43200640211465	0.0737313721943027	0.247990267782507
EC_venous	LCN10	-1.1311235229837	8.4180496529233	3.43954580947095	0.073920998781425	0.248439566033402
EC_venous	TMED4	-0.564336849546899	7.44369078402314	3.43038837848476	0.0741040711516159	0.248866172284177
EC_venous	ENDOV	-0.696924578625197	7.08371634886861	3.42472885622947	0.0741791840295579	0.248929843151423
EC_venous	TSPAN9	-0.588305379073509	8.46128912611757	3.41800284567532	0.0747737286306329	0.250735203494399
EC_venous	THSD1	0.88635128986362	6.86644659726634	3.39282610843287	0.0748815821875214	0.250896591468058
EC_venous	MIER2	-0.85179097950839	7.61595642165281	3.41143477060994	0.0749350523581568	0.250896591468058
EC_venous	HSPG2	-0.523936591681649	10.1415019520175	3.4112788746664	0.0750424358167469	0.250992358595885
EC_venous	LCOR	-0.522219364673949	6.71476277394598	3.39454752118607	0.075101113846285	0.250992358595885
EC_venous	FLII	-0.495386273858013	8.24086204109703	3.40868648305696	0.0751335122618406	0.250992358595885
EC_venous	LSM14A	0.571397824621544	6.76876515160953	3.38455680523327	0.0752464519842086	0.251180362685238
EC_venous	MCPH1	0.733062749170608	6.82942728190768	3.37920125755136	0.0754675957744904	0.251391303108563
EC_venous	RAB11FIP3	-0.75905719471761	7.78971606077658	3.39836593193515	0.0755001979022595	0.251391303108563
EC_venous	TRIM27	0.643824176626805	7.52555709677553	3.39137855642611	0.0755479842070273	0.251391303108563
EC_venous	ATG101	-0.818732334157336	6.56117447308529	3.38103898074565	0.0755544506403719	0.251391303108563
EC_venous	STOM	-0.732295527271908	10.3248026420238	3.39762303271753	0.0755931890466307	0.251391303108563
EC_venous	KANSL1L	0.92229525537743	6.40577730404725	3.35837601753007	0.0757009702662175	0.251561020382415
EC_venous	LAMB1	0.8187904024315	6.79579296798358	3.3607087525383	0.0761584729457877	0.252668687757024
EC_venous	STRAP	-0.733774382988676	7.0006489084046	3.37448991860851	0.07617506426784	0.252668687757024
EC_venous	PCMTD1	0.74755163212339	8.43329611316772	3.38167297787566	0.0762052866075211	0.252668687757024
EC_venous	AGPAT4	-0.613666985911368	7.11540484324165	3.36921558709481	0.0764498581761204	0.253290150444501
EC_venous	ATXN10	0.572435101863806	6.62945783746199	3.34660665843417	0.0766632279643558	0.253807385784906
EC_venous	MAP2K7	-0.66856210149017	6.86678038260602	3.35790542961712	0.0767654075962268	0.253956008861249
EC_venous	RHOT2	-0.680063647251327	7.83494889438481	3.36491385737825	0.0768820278848018	0.254121791893432
EC_venous	NPEPPS	0.432400860734065	7.62589853964526	3.35991098463205	0.076930170250617	0.254121791893432
EC_venous	MFSD6	0.657118238375663	7.45552546277791	3.35379149537094	0.0770610044145484	0.254364432293145
EC_venous	IP6K2	-0.818457439273717	7.25090542513792	3.35353021895638	0.0771912160742482	0.25460465837585
EC_venous	RTF2	-0.455380649058872	7.3895154117694	3.34944688390616	0.0773866912242619	0.255059629886359
EC_venous	ASCC3	0.753232414245938	6.46122652714514	3.31336560185154	0.0777648677447914	0.256115645403165
EC_venous	GPD1L	0.609343700627209	7.03295540005874	3.32619694366565	0.0779309245948002	0.256443563959406
EC_venous	MT-ND4	-1.28580160043211	9.32449342273446	3.3404596819906	0.0779801317882425	0.256443563959406
EC_venous	NHSL2	0.862790095526883	6.32689362567093	3.29942241832606	0.0781191613884526	0.256556879774325
EC_venous	ZGPAT	-0.518151983139082	7.94928504590297	3.3354112566025	0.0781303378514186	0.256556879774325
EC_venous	ARFGEF1	0.66571200596123	7.09908288538724	3.31872685712362	0.0782875799598221	0.256882932614279
EC_venous	HSF1	-0.679705978132976	8.95024513612977	3.33040609616585	0.0784056032157707	0.256947483851883
EC_venous	USP40	0.537682977949355	7.12776832089237	3.31599049895643	0.0784678451999629	0.256947483851883
EC_venous	GIMAP5	-0.633686962431946	8.01932488721951	3.32653205209959	0.0785228946156249	0.256947483851883
EC_venous	KMT2B	0.451108664338576	7.53568786396824	3.32074932384373	0.0785391023278372	0.256947483851883
EC_venous	CD151	-0.619950016158027	8.45588897953632	3.32319492191453	0.078700966486685	0.257034275765108
EC_venous	SKIL	1.04759462616577	7.44906934346936	3.31238683987843	0.078704644829867	0.257034275765108
EC_venous	PSMB8	0.655978871341067	7.76185141414231	3.31751727502361	0.0787395773717611	0.257034275765108
EC_venous	GAS8	-0.886980477337827	6.40004012977725	3.29663864462908	0.0789364125554425	0.257487208872904
EC_venous	TANC1	-0.450339286668087	8.25195524821572	3.31456183176856	0.0790527306780418	0.257677025805705
EC_venous	BTN3A3	0.700357179860389	7.08872202709704	3.29632170309206	0.0792286224983946	0.258060605095799
EC_venous	SLC35F5	0.666922977174344	7.28975658896252	3.29832343765122	0.0793119166262317	0.258142236713719
EC_venous	RIN2	-0.649380447279681	8.18041805953632	3.30632337041466	0.0794049742053814	0.25821093221972
EC_venous	PLSCR4	-0.612770271648646	9.18006872341033	3.30570891022266	0.0794610142432698	0.25821093221972
EC_venous	PRPF6	0.567076890610028	7.34794668859764	3.29526166064779	0.0795077650529929	0.25821093221972
EC_venous	CDC42BPA	0.75982183158097	7.53144575295683	3.28914044147905	0.0798362848382156	0.259088031250227
EC_venous	MKNK1	-0.561289960212339	6.79776402568027	3.28232519530896	0.0799135320403377	0.25914900331735
EC_venous	MICALL2	-0.788383481585153	7.42507977321707	3.28389538250941	0.0802313489286456	0.259989451608689
EC_venous	KXD1	-0.510518486254559	7.27746741379461	3.27868361356396	0.0803760236837417	0.260176965384601
EC_venous	HDGFL2	-0.800281474027768	6.6530759069694	3.26880173125623	0.0804065965659605	0.260176965384601
EC_venous	RASGRF2	0.824747279300341	6.30810385442963	3.2408851318553	0.0806783090112245	0.260865750435272
EC_venous	ICAM2	-0.610734837786224	7.51666174955719	3.27159284284678	0.080791992532288	0.261004431854902
EC_venous	ATL2	0.605290821259548	7.12012113150091	3.26080302351085	0.0808443823351623	0.261004431854902
EC_venous	COG1	0.631193355061527	6.65469308315539	3.24863803613908	0.0808987018306585	0.261004431854902
EC_venous	TUBGCP6	0.511771748309568	8.11277533235553	3.26916103956409	0.0809567096324138	0.261004431854902
EC_venous	RARA	-0.646215812822732	8.04770152368367	3.26824865925929	0.0810497414807028	0.261114465104619
EC_venous	TMEM138	0.777619750347391	6.15281281106556	3.22093346532006	0.0813720921151555	0.261962588486917
EC_venous	FAAP100	-0.968402293573534	6.32542441837392	3.23670323277233	0.0815000104956695	0.262020845928082
EC_venous	VPS35L	0.433042291678883	7.71182027969084	3.25365319818545	0.0815383403828703	0.262020845928082
EC_venous	CANT1	-0.710190293671311	6.57151866679218	3.24071417652248	0.081567508996335	0.262020845928082
EC_venous	C18orf25	0.471602407031326	6.89661503768459	3.23611400171089	0.0817870144670275	0.262535724208786
EC_venous	OTUD5	-0.459154069448348	7.27913247938515	3.24368222327124	0.0819207035248228	0.262734284004816
EC_venous	TFCP2	0.576218029184237	6.65746480932099	3.22347822273376	0.0820568080244799	0.262734284004816
EC_venous	PTPRB	0.670648353754221	11.8243010897337	3.24574812813914	0.0820645853462183	0.262734284004816
EC_venous	KMT2D	-0.496079638912138	8.52306174222642	3.24448767692286	0.0821395800103687	0.262734284004816
EC_venous	REL	-0.561586919025945	6.85025294186021	3.23308445823858	0.0821452103836399	0.262734284004816
EC_venous	DR1	0.857593841573804	6.43165452971728	3.21025347939112	0.0822274556046549	0.262807722202909
EC_venous	APOL1	0.795756482845439	7.68969119304455	3.23354627659921	0.0823701564283339	0.263074137929974
EC_venous	ELK4	0.725381538451825	7.38728153142596	3.22719014295482	0.0825080119280378	0.26332470617494
EC_venous	HERPUD1	-0.753969328632	8.22153893839937	3.23203243183917	0.0826877926180177	0.263634746431932
EC_venous	PBRM1	0.576350076222706	7.36298160922916	3.22161716039911	0.0827798121319121	0.263634746431932
EC_venous	ODF3B	-0.892178079944039	8.10016028375103	3.22973013361163	0.0827835702759416	0.263634746431932
EC_venous	UBE2E2	-0.841510466346922	6.74686114435233	3.21601687294295	0.0828745015003911	0.2637348637123
EC_venous	AC118549.1	-0.728511258266574	6.53921759754934	3.20279816001205	0.083263654394764	0.264783199377323
EC_venous	TNPO3	0.669230096865873	6.5834581999094	3.19269184454928	0.0833282647114256	0.264798707860752
EC_venous	SLC39A14	-1.3913605566579	6.38602928928168	3.19466530884065	0.0835444199389	0.265256387920166
EC_venous	ITGB4	0.598474469772158	9.35787391713053	3.2124973006449	0.0835919634388611	0.265256387920166
EC_venous	LONP2	0.601421263111012	7.87693124017435	3.20496130857822	0.0837719273227421	0.265363995057576
EC_venous	VPS9D1	-0.702011162625521	6.82338849209157	3.19593223249795	0.0838264893770722	0.265363995057576
EC_venous	PIK3C2A	0.650690673481972	8.85554747449271	3.2053587282005	0.0839052188108096	0.265363995057576
EC_venous	TGFB1I1	-0.529438731350872	7.31886962971941	3.2003690665085	0.0839087351999699	0.265363995057576
EC_venous	LNPEP	0.913164709616628	6.13573057204951	3.16353046655354	0.0839251795783265	0.265363995057576
EC_venous	HDAC8	0.782409535543804	6.81116354685888	3.18172917941758	0.0840570958527517	0.265591664943156
EC_venous	NOC3L	0.713416663093594	6.42187731850299	3.16276463708414	0.0844860707801108	0.266756945703868
EC_venous	MAPK6	1.0134443620263	6.26362872704595	3.15039172759187	0.084672498961917	0.267155293877707
EC_venous	ID2	-0.986472126125362	7.67940496781996	3.18524031278592	0.0847603585972246	0.267242297056541
EC_venous	CSNK1D	-0.566557918766018	8.41982558639473	3.18108532226931	0.0850294744873178	0.267685268543484
EC_venous	FER	0.490230004411209	8.02684214478861	3.17845620842347	0.085050559903536	0.267685268543484
EC_venous	RAB8A	-0.652756588222602	6.83074991752552	3.16807120211384	0.0851310733004125	0.267685268543484
EC_venous	CSRP1	-0.559470379145616	8.74750635054898	3.17892153204044	0.0851423931076725	0.267685268543484
EC_venous	SECISBP2L	0.716763509940596	7.12199581223339	3.15996170861983	0.0854106569709148	0.268103986712646
EC_venous	LZTR1	-0.795913617313227	7.11336720589658	3.16567094308223	0.0854457246290056	0.268103986712646
EC_venous	LMF1	-0.669607893824188	7.15868071259126	3.16574920553354	0.0854570117809541	0.268103986712646
EC_venous	STAT5B	0.542113096293864	7.10418077359413	3.1569123525761	0.0855976759886915	0.268234159751737
EC_venous	USP14	-0.602928462781884	6.97983977710107	3.15917065733658	0.0856521391710089	0.268234159751737
EC_venous	EZR	-0.750656264365719	6.96276953697781	3.15756599450103	0.0857297679818604	0.268234159751737
EC_venous	EPRS	0.965036777187913	6.21310213281364	3.12644829294329	0.0857774445432856	0.268234159751737
EC_venous	USP1	0.945544698192047	6.11617447201878	3.12292388300398	0.0858010463631768	0.268234159751737
EC_venous	MICAL3	0.665238920142933	7.2805445336545	3.1533599113267	0.0858642872515657	0.268242695832411
EC_venous	EHD2	-0.709518680426823	7.72777921831739	3.15727816928214	0.0860609580300945	0.268511173455903
EC_venous	SELENOM	0.649712525810286	6.38521399954992	3.12887650369015	0.0860713687076106	0.268511173455903
EC_venous	NUAK1	-0.724733780032759	9.34146147060138	3.15565247235801	0.0862352010072812	0.268713583429434
EC_venous	CNOT4	-0.647634091909358	6.54416450995929	3.13762721646417	0.086302655799488	0.268713583429434
EC_venous	ZNF345	0.703542326212304	6.3688688593086	3.1227361148697	0.0863181012414876	0.268713583429434
EC_venous	LATS2	-0.674491587834986	7.30975776348502	3.14037878093799	0.0867286825860092	0.269755627904986
EC_venous	PMP22	-0.980147722269747	7.43438008034832	3.13858468748436	0.0868869385873324	0.269755627904986
EC_venous	WDR36	0.655062724324745	6.66275317935291	3.11918564992745	0.0869041892132412	0.269755627904986
EC_venous	MPRIP	0.534647809989955	8.5568779821912	3.14047961630155	0.0869234913218797	0.269755627904986
EC_venous	DPH6	0.747587052671122	6.53681333664404	3.11385494768287	0.0869570927760488	0.269755627904986
EC_venous	BCCIP	0.633183607398181	6.5038569625028	3.10907208772555	0.0872019488692504	0.270326041494676
EC_venous	MEF2C	-0.716039685047306	6.66732602218366	3.11371139563549	0.0876008311997593	0.271372805526578
EC_venous	SOX13	-0.578114469935916	7.33727408670789	3.11586944654324	0.0879143104753461	0.272153727889113
EC_venous	CCDC186	0.873003143795638	6.84993574924712	3.09842192814235	0.0880350756999686	0.272228809632462
EC_venous	TUBA1B	1.33329771136281	6.0620308359569	3.0682782102525	0.0881617920326436	0.272228809632462
EC_venous	RCOR3	0.623709745862037	6.85932294070119	3.09771753788649	0.0881849608678023	0.272228809632462
EC_venous	HCFC2	0.681354425636528	6.44416292789023	3.08649122248995	0.0882009296956321	0.272228809632462
EC_venous	GLS	0.803850400204743	7.42886170315674	3.10438333879061	0.0882810456912151	0.272228809632462
EC_venous	FBXO9	0.662257302970414	7.05709371707566	3.09891057270939	0.0883070219380736	0.272228809632462
EC_venous	SH3GLB2	-0.598894801576734	7.79530732653624	3.10921438097739	0.0883775207691718	0.27225680998592
EC_venous	RNF144B	-0.654750164623042	8.50142706575623	3.10897141660169	0.088468829767992	0.27234883497327
EC_venous	ZFYVE16	0.643433578185194	7.10233666768864	3.09476770551223	0.088555254300472	0.272425705977788
EC_venous	SMAGP	-0.644600811108934	6.75500220696153	3.08278116445633	0.0891781514766242	0.2741516959056
EC_venous	MLKL	-0.837419059734328	9.12845647741813	3.09059114429464	0.0893784466203515	0.274526846367126
EC_venous	CD34	-0.906527361071774	7.24627032114405	3.08480121415053	0.0894240392858403	0.274526846367126
EC_venous	ARHGAP27	-0.634003112226506	7.53131704676907	3.08263685020059	0.0896134557928474	0.274917958152036
EC_venous	PRXL2A	-0.975996327404202	6.59168413734377	3.06485740353393	0.0899716140490403	0.27582584030387
EC_venous	CITED4	-0.867105197877056	6.35447041756337	3.05687202387741	0.0900589802247121	0.275902874454837
EC_venous	LHFPL6	0.873266286984686	7.04623633328201	3.06028986972107	0.090133576534918	0.275940707720505
EC_venous	TNIP1	-0.523060852419143	7.34868957453468	3.06088283373442	0.0906229953208561	0.277064410102686
EC_venous	CCDC85B	-0.737077501571337	7.657051864322	3.06317821361953	0.0906256247798092	0.277064410102686
EC_venous	TRIOBP	-0.554301441279429	8.73219034771678	3.05798447630536	0.0909977184712785	0.277930167025767
EC_venous	RTL8C	-0.68124669432061	6.75194178505445	3.04564056632416	0.0910341986287873	0.277930167025767
EC_venous	PEAK1	0.72466534501388	7.59332146809429	3.04508199066086	0.0913429550354386	0.278280231401693
EC_venous	RAD23A	-0.672066699065084	6.79809413370071	3.03955991596495	0.0913761112506233	0.278280231401693
EC_venous	OFD1	0.549338745048061	6.82536547339985	3.03337051875463	0.0913954925353809	0.278280231401693
EC_venous	INTS1	-0.848309590711398	7.14612067756017	3.0440773968983	0.0913999587008493	0.278280231401693
EC_venous	FNDC3B	-0.639421796522721	9.22569248190782	3.04680058687467	0.0915638980103015	0.278588030116449
EC_venous	HNRNPH3	-0.614657446839658	8.91034043764124	3.04364944127364	0.0917242336218021	0.278771103415376
EC_venous	ENY2	-0.64331332114614	8.01470282357841	3.04139567643016	0.0917899727245938	0.278771103415376
EC_venous	SLU7	0.664022963382102	6.51741671587916	3.01698410069017	0.0918127252394427	0.278771103415376
EC_venous	KPNA1	0.64494231758343	6.89791881174174	3.02379164767022	0.0919262769014063	0.278894232748489
EC_venous	TTC23	0.67698526728333	6.9778113711929	3.02410953001008	0.0919791040555584	0.278894232748489
EC_venous	CCL2	-1.66165624445951	7.78351960101182	3.03251000634098	0.0922422002384379	0.279487956164513
EC_venous	MID1	-0.590665678603859	7.73728005289351	3.02910084561375	0.0923639615815255	0.279487956164513
EC_venous	IFT20	-0.630545571010896	6.58330408962933	3.01553629554971	0.0924020344365255	0.279487956164513
EC_venous	CADM3	0.920653812326208	6.9288798330297	3.01240049038131	0.0924271021288463	0.279487956164513
EC_venous	ELMO1	-0.561872219338585	7.60665003114195	3.02434886422535	0.09257332039688	0.279739283789618
EC_venous	SLC39A13	-0.653301752612234	6.49356580170899	3.00737990392581	0.0927261679666836	0.280010287872145
EC_venous	AGPAT1	0.641965089980292	6.89717580858481	3.00426915251672	0.0929316622123373	0.280439794817761
EC_venous	DDX54	-0.633874248377443	6.74219344289004	3.00405319986134	0.0931607451283459	0.280837205983489
EC_venous	SEPTIN8	-0.507144192916835	7.19034419790568	3.00901920596005	0.0931900586514128	0.280837205983489
EC_venous	ZNF444	-0.733934118555521	6.8391766743428	3.00069492247359	0.0934156726930449	0.281325867559965
EC_venous	SDCBP	-0.803549066624896	7.487514092324	3.0045626339363	0.0935760738034336	0.281613140476653
EC_venous	RNF169	0.616286768625836	6.95021283333221	2.99088715853214	0.0936958577715475	0.281613140476653
EC_venous	FAM219A	-0.885162885867472	7.66998177923884	3.00322337784261	0.093701642725708	0.281613140476653
EC_venous	RAB5C	-0.730933739674931	8.14462471292089	3.00305700983212	0.0937817128701515	0.281662827339689
EC_venous	USP24	0.690701110083757	6.88542887571804	2.98488753360765	0.0939171801560885	0.281878713359472
EC_venous	ADGRG1	-1.05611888711255	8.29515798752286	2.99794681618879	0.0940665261982345	0.281907083825371
EC_venous	ACTN1	0.506517555108372	9.52927371280805	2.99736182800784	0.0941035541414994	0.281907083825371
EC_venous	SERPINH1	-0.665328999273137	8.1866214929769	2.99602060521249	0.094148861983459	0.281907083825371
EC_venous	RING1	-0.730501669106432	6.71349824861486	2.98423187343136	0.0941810040932494	0.281907083825371
EC_venous	C2CD5	0.557140998334495	7.42924956866193	2.98484913838793	0.0944004249435253	0.282373200927563
EC_venous	HSPB1	0.837344751788821	8.83034386370772	2.98969120334912	0.0944862430532004	0.282439322626323
EC_venous	TANGO6	0.824559527316319	6.24671124842299	2.95454316442386	0.0946262637511858	0.282667269008765
EC_venous	GLRX3	0.553376971291237	7.34887118014944	2.97640011418147	0.094802582439188	0.282899861075747
EC_venous	CNOT11	0.650016020597999	6.82686787635137	2.9666552110284	0.0948317603335349	0.282899861075747
EC_venous	TMTC2	0.863382561241523	6.72972461530972	2.95600821707604	0.0951954770759842	0.283793913838492
EC_venous	FBXW5	-0.738733533095631	7.14750599861969	2.96691391162928	0.0954097136923115	0.284241438708345
EC_venous	KLC1	-0.612611895473601	8.92144442055164	2.96476371792409	0.0958287763546885	0.284987469760929
EC_venous	PREX1	-1.00542198239629	6.85161923503403	2.95485390292601	0.0958903078776634	0.284987469760929
EC_venous	BCL6B	-0.929901134147256	7.43668708404223	2.96037001190976	0.095893550051574	0.284987469760929
EC_venous	SHC2	-0.658823948648328	7.1454505140342	2.95717798793395	0.0959172805962792	0.284987469760929
EC_venous	ZBTB4	0.708490066736584	6.9073107166391	2.94390399843525	0.0961145388210529	0.285187705563841
EC_venous	CSTF3	-0.587744249406381	6.64858360120059	2.94457263969431	0.0962035829344565	0.285187705563841
EC_venous	SPPL2B	-0.681212287731176	7.47286185443562	2.94984449052095	0.0964549835166423	0.285187705563841
EC_venous	SLC7A6	0.539287154511154	7.05580139356295	2.9407311973442	0.0964935726919988	0.285187705563841
EC_venous	QTRT1	-0.776886513030433	7.07005538479905	2.94574495413217	0.09649631048916	0.285187705563841
EC_venous	TIA1	0.518763599709027	8.55811631786714	2.95115365414347	0.0965238529007228	0.285187705563841
EC_venous	DGKE	0.592056148773004	7.49719284565612	2.94495160545588	0.0965593468359596	0.285187705563841
EC_venous	CD63	-0.65546003232959	8.08487368886648	2.9480387940427	0.0966853424226937	0.285187705563841
EC_venous	TNS1	-0.499832971576008	7.78425025743981	2.94680375263912	0.0966946963975194	0.285187705563841
EC_venous	DOCK9	0.716648780650012	10.5338259047182	2.9478753027496	0.09671846159086	0.285187705563841
EC_venous	CAPN3	-0.665443115081825	6.84513511504388	2.93827513079338	0.0967416855194704	0.285187705563841
EC_venous	MMRN2	0.530566028985764	9.55851237597209	2.94738790741578	0.0967566679828598	0.285187705563841
EC_venous	DENND4C	0.560146319301965	7.34870068423778	2.93606387682622	0.0969613091827324	0.285600985785417
EC_venous	IFT88	0.597538612866936	6.8492569861509	2.92561744143494	0.0970928669155843	0.285798591657892
EC_venous	EMP2	-0.479061954909996	8.01006634864085	2.93581958902479	0.0973300593703743	0.286181407739966
EC_venous	IK	-0.625488657856427	6.74387319374325	2.92493353931878	0.0973663023061891	0.286181407739966
EC_venous	DEK	0.596271572894544	6.6808108239887	2.91518885754722	0.097474814774263	0.286181407739966
EC_venous	MSL2	1.02998052081784	6.49989772765143	2.90671764926849	0.0974811472337803	0.286181407739966
EC_venous	SNX21	-0.741778836898718	6.88641571427141	2.92098356113496	0.0977192059841244	0.286527018512706
EC_venous	TNFRSF10A	-0.623010592843293	6.97716517677168	2.92068202440963	0.0977868704871782	0.286527018512706
EC_venous	SPIN1	0.563232622523349	7.28743472232035	2.9201065849881	0.0977927766771316	0.286527018512706
EC_venous	MGAT4A	0.637773650928161	9.05636953661215	2.92499015945157	0.097969313503719	0.286854667610295
EC_venous	KLF6	-0.996925504039156	9.9358579430191	2.92153307618696	0.0981555703608803	0.287210325683025
EC_venous	PPP1R37	-0.794062661082443	6.64360507342936	2.90794327643126	0.0982428034162826	0.287275954844578
EC_venous	YAF2	-0.517668627774823	7.14787915450835	2.91148149591205	0.0983886692723762	0.28751283512488
EC_venous	GTF2H1	0.620624156206675	6.49083724746212	2.89207908974084	0.0984988086030699	0.287645071500269
EC_venous	GTF2IRD1	0.604642640093374	6.44605710857321	2.88847360749748	0.0986478712369266	0.287890726262868
EC_venous	SCP2	0.659896326595444	6.91333027467289	2.89390577708676	0.0988883484383267	0.288388684524514
EC_venous	XPO5	0.586260300450989	6.59021571035504	2.88668908022183	0.0989486102327513	0.288388684524514
EC_venous	CDC42EP3	-0.871048427818893	7.0162635968242	2.89940469772646	0.0990230520135576	0.28839579462462
EC_venous	TDRD7	0.705807391461009	6.69448474949398	2.88559878487895	0.0990811629175043	0.28839579462462
EC_venous	AMOTL1	-0.497064753564357	8.37988446658347	2.90038598954465	0.0993165194237556	0.288891161814638
EC_venous	SUPT7L	0.788248915456727	6.62829984566717	2.87565956065859	0.0995204392870426	0.289269583999975
EC_venous	CERT1	0.542174095459041	7.65441906769983	2.89159774547077	0.0995771227574919	0.289269583999975
EC_venous	TRNT1	-0.487170496102334	7.15496925801098	2.88335491141283	0.0999507021448606	0.290164677543004
EC_venous	MYOF	0.52401017966775	8.80517361418409	2.88780466186748	0.100019963771117	0.290175719500892
EC_venous	CLASRP	-0.585959498681273	8.7870728424147	2.88317208694458	0.100295887862989	0.290785919487658
EC_venous	EIF3J	0.840935905146943	6.72773626546898	2.85837303636673	0.10060339088992	0.29125935771741
EC_venous	GPAT4	0.569562742535275	7.023482385334	2.86499194814981	0.100654533908817	0.29125935771741
EC_venous	ZEB1	0.58660094764192	7.75531530860668	2.87302848807711	0.100656290553366	0.29125935771741
EC_venous	PODXL	-0.545558625944982	9.11093589535506	2.87170272146537	0.100943948211748	0.291890213776141
EC_venous	PTPRM	-0.499820041291531	9.44870997051485	2.87054009781289	0.101005997728987	0.291890213776141
EC_venous	BCAR1	-0.698317816055206	8.61079981054058	2.86396092988519	0.101379412234965	0.292778458917003
EC_venous	FMNL3	-0.616809028487084	7.49352622239704	2.85188342963232	0.101904691793067	0.294103840311633
EC_venous	MAVS	0.570578016406654	7.10188772369167	2.84167005803404	0.102058508209267	0.294120339875552
EC_venous	TTC1	0.542018949181263	6.37871832503192	2.82700082884364	0.102091143838632	0.294120339875552
EC_venous	EHMT2	0.667563852935776	6.57550546878101	2.82988029005965	0.102131802418807	0.294120339875552
EC_venous	LAMB2	0.528999635396852	9.38383999679104	2.84875821070377	0.102249469545813	0.294120339875552
EC_venous	EMP1	-1.29358943640811	11.0261143709606	2.84782486500018	0.102280088457668	0.294120339875552
EC_venous	CRELD2	-0.707476468399663	6.81853278076205	2.83838976612027	0.10230849629779	0.294120339875552
EC_venous	ZNF507	0.92909535194487	6.36216631027335	2.81413959440648	0.10261262402078	0.294789720524959
EC_venous	MFSD11	0.767871199096704	6.18363454126022	2.80945987818222	0.102711482564083	0.294789720524959
EC_venous	SRP72	0.494509359693816	6.82664638580162	2.82586330780027	0.102740834245672	0.294789720524959
EC_venous	PSEN1	0.641408480444151	6.99517298641752	2.82231929737456	0.103064980399773	0.295528498132078
EC_venous	TUT4	0.802197507257262	6.59938086514292	2.81018222506862	0.10325041533827	0.295764449952701
EC_venous	CFI	0.461702234399208	8.66786327782542	2.83057873024189	0.103280705735795	0.295764449952701
EC_venous	CSAD	-0.638553156772606	8.0515757966016	2.82324345029815	0.103686376224169	0.296216328115842
EC_venous	EGR1	-1.17023299599413	11.1900978076385	2.82341902046746	0.103693632483482	0.296216328115842
EC_venous	COMT	-0.6355449064334	6.47167851847981	2.80764207714348	0.103750060451345	0.296216328115842
EC_venous	HBS1L	0.357130728365383	7.90482415421144	2.82016687725996	0.103775326184488	0.296216328115842
EC_venous	TJP1	-0.473882525513915	8.98755578870395	2.82244164576847	0.103777526032259	0.296216328115842
EC_venous	AIF1L	0.688891622759721	6.77978999640411	2.80488401633513	0.103839425646745	0.296216328115842
EC_venous	VPS45	0.59899869030768	7.37576362268833	2.80973992642952	0.104114142407615	0.296717113318755
EC_venous	AGTPBP1	0.725174783597203	6.63881259960569	2.79648373822848	0.104148844647864	0.296717113318755
EC_venous	BICRA	-0.604925439904276	6.8063467833741	2.803852745646	0.104304325105306	0.296837048990932
EC_venous	BNC2	0.597453382744764	7.45371131696464	2.80700249101285	0.104324864048697	0.296837048990932
EC_venous	EIF4A2	1.01253461825841	7.87488707700352	2.80622726193052	0.104493730297238	0.297126816169118
EC_venous	SNX4	0.582374211390482	6.70401279002261	2.79198744763024	0.104563613374014	0.297134934671156
EC_venous	PSMB9	0.623189873939384	7.30562079349958	2.79720048963674	0.104806403379254	0.297493127524933
EC_venous	BCL10	-0.641845088047845	6.84363029464456	2.79583983959505	0.104823881162632	0.297493127524933
EC_venous	ZNF587B	1.08487369997404	6.21465854298501	2.76675359815727	0.105124229414761	0.297951720265574
EC_venous	RPN1	-0.969948676069557	6.27854130468477	2.78057975949783	0.10517289431821	0.297951720265574
EC_venous	SLC25A13	-0.583606535166373	6.73646066938194	2.78795882885769	0.10518710629723	0.297951720265574
EC_venous	SWAP70	-0.702075436877457	8.58699354363555	2.79467037756169	0.105411978259605	0.298398020194654
EC_venous	GLCE	0.905103459646099	7.42399643876047	2.78586956940624	0.105482797104285	0.298407938457751
EC_venous	STN1	0.689872469215716	6.64158016452231	2.77258405454006	0.105597503782756	0.298541922365406
EC_venous	GASK1B	0.875251202285549	7.14275472059514	2.77732807597993	0.10578296655008	0.298835586652094
EC_venous	WDR45B	0.6428716512283	6.77487124025533	2.77170592910454	0.105836199197786	0.298835586652094
EC_venous	SH3BP5	-0.595316935589409	10.0422284604696	2.78072105232003	0.106237446900798	0.299777595233123
EC_venous	GALK2	0.61261979376397	6.9116730596282	2.76390678573131	0.106467502684696	0.300235648474083
EC_venous	SMC1A	0.528910833587841	7.11997866734933	2.76557064673214	0.106589237099935	0.300387850008907
EC_venous	FURIN	-0.643827296694923	7.05636113323315	2.76712243817391	0.106703004129943	0.300468367695859
EC_venous	ATP1B3	0.913840078011699	6.24602376598955	2.74251044115296	0.10675336772411	0.300468367695859
EC_venous	PSKH1	0.682865814632458	7.02707516642598	2.7587410624691	0.106869403107489	0.300604101507296
EC_venous	STRN	0.582513114480458	6.89614750967561	2.75266154812752	0.107151903051137	0.301207600650407
EC_venous	WRN	0.594790379294129	6.70354790782845	2.74725413080624	0.107260354842589	0.301241372370695
EC_venous	RUSC2	0.661104910898367	6.67985270514415	2.74562623835956	0.10729982561997	0.301241372370695
EC_venous	FBXL4	0.593592640395027	6.39852611608802	2.73535463905023	0.107592499442941	0.301812922578801
EC_venous	RPTOR	0.472453506899298	7.62782739710996	2.75314923294644	0.107672391796901	0.301812922578801
EC_venous	PHKB	0.567946659024639	7.73855234440286	2.75307866524965	0.107707657008722	0.301812922578801
EC_venous	MAP3K10	-0.677346982769439	6.78739734128647	2.74216590915237	0.108029378922559	0.30238785974756
EC_venous	KAT2B	0.575273732664793	7.14895321946167	2.74149201770623	0.108070928860403	0.30238785974756
EC_venous	ARIH2	0.578798750791137	7.16947423852091	2.74024907115118	0.108160493650497	0.30238785974756
EC_venous	TMBIM4	0.705714789028974	7.43125335004359	2.74193315989211	0.108210204728299	0.30238785974756
EC_venous	CMIP	0.417492374121591	9.06496780950036	2.74762845060546	0.108253898808793	0.30238785974756
EC_venous	VASP	-0.625443957035095	7.78269040908187	2.74339256919078	0.108427739959305	0.302682727480857
EC_venous	MAP7D1	0.515345146964195	7.47127745809206	2.73169018844866	0.108907663092211	0.303831133094884
EC_venous	PLEKHG2	-0.856632853048293	7.10167471985819	2.72342495928963	0.10943161904093	0.305100859879525
EC_venous	SECISBP2	-0.561743986476113	7.86193659869202	2.7206835057858	0.109849839622306	0.306074380292698
EC_venous	LRATD2	0.671782106378486	8.00934162677981	2.71420102761779	0.110191385927009	0.306833174506553
EC_venous	NBR1	0.51311672704544	7.12693002124399	2.70572546177121	0.110300802413871	0.306945045260948
EC_venous	TACC2	-0.840190226451516	6.60274800138317	2.70168080082052	0.110394402881169	0.307012790446813
EC_venous	SCARB2	0.832985511282749	6.96164630589983	2.69190292628776	0.110907013890051	0.308245011018554
EC_venous	DDAH2	-0.679542606524424	7.33384123722922	2.69969348576297	0.111023955267709	0.308376687783055
EC_venous	OSBP	0.536878363815676	6.7508883792735	2.68433087622395	0.111285465577296	0.308909498374549
EC_venous	OCLN	0.730478778553711	7.30642229591214	2.68962481582462	0.11139639117678	0.309023906186899
EC_venous	SEMA6A	0.644774711306066	7.26665828293424	2.68817014890786	0.111482819148199	0.309070254711673
EC_venous	NAA10	-0.712805707338182	8.01625806497934	2.69130652886918	0.111734435399616	0.309513011814596
EC_venous	MAPK8IP3	-0.743245725152052	8.33077101773175	2.69104327012195	0.111782163752576	0.309513011814596
EC_venous	GPR107	0.503013035758593	7.4974631726355	2.68495345422495	0.111869296711593	0.309560919052741
EC_venous	ORMDL1	0.510883525581745	7.01534580081469	2.67681968210743	0.112045192501513	0.309854234784284
EC_venous	SRPK2	0.57697255131129	7.13673998689235	2.67605686551536	0.112177480215832	0.310026664461834
EC_venous	NCLN	-0.501025562088409	7.03542065965418	2.67669350826775	0.112306035985399	0.310188571665591
EC_venous	APOL6	0.684007954192648	7.70430570248977	2.67483387675228	0.11258533720739	0.310726553963508
EC_venous	SPPL2A	0.688533807392487	7.02384692397316	2.66677953075536	0.112641004335519	0.310726553963508
EC_venous	BTBD9	0.748799700642536	7.0496698296972	2.66280378006703	0.112900578547909	0.311248920835125
EC_venous	MYO1C	-0.521479224334387	8.78669667317813	2.6623628313105	0.113640585334482	0.313094291353487
EC_venous	PAPOLA	0.617766737778284	6.76968707763205	2.6442270008235	0.113867892941645	0.313525695285907
EC_venous	NCOA1	0.557099215675106	6.79759318055564	2.64008079239966	0.114199675619713	0.314244048430905
EC_venous	DCBLD1	0.583448038149407	6.31383631904058	2.62661200677102	0.114443773895964	0.314720378213901
EC_venous	POGZ	0.550178356746189	7.88932943185781	2.64600594082022	0.114547683040927	0.31481083628049
EC_venous	ULK4	0.499860683346021	7.11128353606531	2.63701277711891	0.114726771070725	0.315107668002804
EC_venous	FLI1	-0.426157365866359	8.11325635421053	2.63982512994498	0.115071426687313	0.315738713530326
EC_venous	ATP6AP2	0.974772434307228	6.599078814866	2.61877090702622	0.115163447539342	0.315738713530326
EC_venous	AMIGO2	0.975523343188917	6.19086577840244	2.60876360883183	0.115237773689462	0.315738713530326
EC_venous	WTIP	-0.5203583398519	8.03139610730481	2.6371185776454	0.115241425330942	0.315738713530326
EC_venous	VPS53	-0.422479140906358	8.00713342846592	2.63368471842291	0.115462055062928	0.315962279409086
EC_venous	MAPK7	-0.528311806157789	7.36474364000121	2.63109484091417	0.115465574699463	0.315962279409086
EC_venous	EXOC3	0.406668602289615	7.52024889264532	2.62753011274168	0.115641312965652	0.316247958282996
EC_venous	RSPRY1	0.560066032261213	6.59645488932057	2.61261284090491	0.115782886423396	0.316439910921648
EC_venous	PER1	-0.853498402226807	8.92469418554747	2.62513192187557	0.116091574378606	0.317088077153643
EC_venous	ANXA7	-0.505229221244589	6.61692075667764	2.60559407429184	0.116636848794579	0.318311772709893
EC_venous	GIMAP4	0.732595160881668	8.2078167601612	2.61475702414754	0.11668320113999	0.318311772709893
EC_venous	MTA1	-0.508184782285499	8.41947794311724	2.61404787761991	0.116813696599876	0.318471781689577
EC_venous	CWF19L2	0.531735627594487	7.55008915186516	2.60772081132318	0.116957940148083	0.318669052659159
EC_venous	IL11RA	0.601634494420427	6.62701795993677	2.59167021314037	0.117219876904768	0.319186556706903
EC_venous	LMNA	-1.1952702898204	10.7987399923608	2.60505331416965	0.11741032542778	0.319508884359331
EC_venous	ARFIP1	0.579054040451677	6.93940024763979	2.5892394395177	0.117746286581514	0.320226557310339
EC_venous	STUB1	-0.650282911344291	7.0655513976476	2.59237263062899	0.117920824251857	0.320396493968134
EC_venous	SYTL4	-0.753687874421598	6.97237793492273	2.5912410252991	0.117953322390254	0.320396493968134
EC_venous	ERRFI1	-1.13370401315537	8.23749070878031	2.5945686542822	0.118131764754112	0.320640104605258
EC_venous	THOC2	0.489527319736213	7.31379088006203	2.58770018585041	0.118187667702457	0.320640104605258
EC_venous	MYH9	-0.53690661571601	8.81876104323893	2.59198566961401	0.118318319184538	0.320649391819391
EC_venous	MTO1	0.554410185702927	6.70434618351426	2.57698908995589	0.118335755699644	0.320649391819391
EC_venous	RCN1	0.986985661141589	7.13981765704153	2.57879989739444	0.118496620815037	0.320889138712925
EC_venous	XPO4	0.511597144072405	6.5383269121044	2.56924895512485	0.118683898557668	0.321200074667975
EC_venous	GOPC	0.519537908353265	6.812847648375	2.56919381166248	0.119009717990986	0.321885344633339
EC_venous	YTHDF2	0.797082283355194	6.79471696795773	2.56522772924987	0.119146464891356	0.322058706624013
EC_venous	RAPGEF4	-0.557201728607514	7.67232984151089	2.57467470993846	0.119383994092953	0.322466315291563
EC_venous	LRRFIP2	-0.619521135656818	7.90265588319508	2.57261936990777	0.119576628173162	0.322466315291563
EC_venous	EXOC1	0.534059376904687	6.90799190795434	2.56240718919773	0.119577995566456	0.322466315291563
EC_venous	HBEGF	-0.861754518197493	6.62848144131927	2.56337875548337	0.119588229717873	0.322466315291563
EC_venous	ACTR1B	-0.530065398952156	7.54177898158365	2.5697354626465	0.11968302263675	0.322525738205905
EC_venous	POSTN	-1.09327735368378	8.90349582486305	2.57088695324149	0.119768916561023	0.322561122184092
EC_venous	LDB1	-0.610602492440072	7.72159552045459	2.56782223409584	0.119870163203456	0.322563498619063
EC_venous	UVSSA	-0.785563388918061	8.13676182379109	2.56826975682158	0.119915327255632	0.322563498619063
EC_venous	HDAC4	0.607843814209069	6.72461931014608	2.552054035617	0.120067271005303	0.322776356802006
EC_venous	TRAM2	0.6718597233926	6.97706461131355	2.54734948452114	0.120641627025223	0.323838521674161
EC_venous	EMCN	0.594602079849324	8.22104920077109	2.55577862554189	0.120727050772158	0.323838521674161
EC_venous	FZD4	0.82533118176106	8.90545967390533	2.5560967878801	0.120771790341888	0.323838521674161
EC_venous	ZNF106	0.591265988818523	6.55542706152251	2.53876127616124	0.12079429456241	0.323838521674161
EC_venous	RIC1	0.537126542679309	6.81750521566722	2.54309770004325	0.12082763700633	0.323838521674161
EC_venous	APPL2	0.529952756907916	6.90178151365703	2.54136917155863	0.121042000642977	0.324217032537956
EC_venous	TCIRG1	-0.521860534110826	7.93271893951829	2.54757196927287	0.121317562351962	0.324489848643667
EC_venous	GALNT1	-0.607742856178987	6.42236881234722	2.53407804605781	0.121362072420606	0.324489848643667
EC_venous	TSPAN4	-0.689133739108596	7.32300078751399	2.54438372984669	0.121371882617174	0.324489848643667
EC_venous	FAM3C	0.755722643000485	7.33009035476418	2.53961697923874	0.121461573111171	0.324489848643667
EC_venous	CUX1	0.521116919819094	7.37451389192536	2.54019815607732	0.121509846322691	0.324489848643667
EC_venous	MLST8	-0.819903182445371	6.14070930408011	2.52208398838301	0.121890310403061	0.325263161738984
EC_venous	DEPP1	1.09960208640044	11.0678515544528	2.53929552959182	0.121946170721902	0.325263161738984
EC_venous	CSF1	-0.585153714232195	7.43502680572045	2.53206827342902	0.122284657465254	0.325757690504689
EC_venous	SH3TC1	-0.793433400158133	7.45182203571425	2.53220922313063	0.122300835283315	0.325757690504689
EC_venous	ASCC2	-0.468998287195048	6.75992066709086	2.52494685649063	0.12235203128588	0.325757690504689
EC_venous	ILF3	-0.564616907029866	8.63482459466047	2.52875934607668	0.1227079760257	0.32646900894027
EC_venous	NSMCE2	0.576699057495949	6.55208585536742	2.51105312277041	0.122766487232896	0.32646900894027
EC_venous	SEC22B	0.596732874381606	6.80737827783403	2.51196358301382	0.123004252628652	0.326872307618854
EC_venous	BLOC1S1	0.429914960273126	6.92035568933798	2.5128902938073	0.123121803804335	0.326872307618854
EC_venous	TSPAN14	-0.446053910922845	8.1403058124729	2.52162426911584	0.123179902778847	0.326872307618854
EC_venous	DCTD	0.540582788182774	6.9621439126489	2.51098041627429	0.123259389113019	0.326872307618854
EC_venous	SNRPA	-0.842047525429294	7.03209819496606	2.51549804934957	0.123286825702396	0.326872307618854
EC_venous	RPRD1A	-0.470250485722588	7.0015460967277	2.51205251134654	0.123468209333522	0.327157544516141
EC_venous	WDR20	0.504680655748182	6.71949365117739	2.50154939292077	0.123695960560747	0.327379114228298
EC_venous	EPHA2	-0.732239865435488	8.13342807947392	2.51445870096015	0.123699529964448	0.327379114228298
EC_venous	TRIM26	-0.54804550672499	6.79430434389772	2.50515946803513	0.12381113877997	0.327478984613131
EC_venous	USP32	0.494521715316425	7.80569486460378	2.50696052468596	0.124088695570113	0.328017404569058
EC_venous	SLC9A8	-0.570931392524164	6.92093478570118	2.49928964616783	0.124343224538395	0.328465533580998
EC_venous	LRRC57	0.501704616501888	6.52916801659376	2.48847125766271	0.124406413463229	0.328465533580998
EC_venous	PLXNB2	-0.519420318847966	9.11776187632751	2.50291861916125	0.124562824959053	0.328560553789227
EC_venous	PRPF38A	0.768950255995081	6.89771490388375	2.48951957935557	0.12465639589132	0.328560553789227
EC_venous	PMS1	0.642900849042833	6.30795037496017	2.47972730734438	0.124664753321335	0.328560553789227
EC_venous	EIF5	-0.554178560859402	8.30207708571795	2.49896065882206	0.124826771272795	0.328792083810041
EC_venous	NCOA6	0.596465190403039	6.54381106077705	2.47838424686509	0.125114717557012	0.32935483546926
EC_venous	NPAS2	-0.673343467048226	6.77891354532202	2.48521151040629	0.125266019218784	0.329557426229595
EC_venous	JUNB	-0.833005380661129	10.9657620848617	2.49012827186724	0.125465118121095	0.329723983716214
EC_venous	PLCB4	0.502090852562108	8.72550405227451	2.49001099573249	0.125478087193605	0.329723983716214
EC_venous	PAK4	-0.678066659546619	8.43064228425676	2.48643664725097	0.125748797631173	0.330239585248217
EC_venous	PCIF1	-0.632038080162383	7.14601712706416	2.47805845643362	0.126053080263932	0.330558507510246
EC_venous	PPP4C	-0.503043672102494	7.34704279995521	2.47879688812768	0.126080566285527	0.330558507510246
EC_venous	PPP2R5E	0.598236867310279	6.80486790187041	2.46954236036066	0.126093940040565	0.330558507510246
EC_venous	CCS	-0.642039267258128	6.73980627370416	2.4714458746329	0.1262466361482	0.330763202154239
EC_venous	RFX1	-0.588752653391444	6.70812903240623	2.46727547645826	0.126500763676955	0.33123324594208
EC_venous	RAB2A	0.477178375329296	7.07050172489516	2.46685420901709	0.126597741358019	0.331291491995335
EC_venous	WDR75	0.682962595832536	6.52963162433752	2.45380560161676	0.126878628372236	0.331830654616003
EC_venous	VAPA	-0.450109938393652	7.54302432750293	2.46243726670401	0.12735949233794	0.332891880621515
EC_venous	PRPF4B	0.433289769557555	7.99982824707665	2.45789935838974	0.127744620701625	0.333359650200705
EC_venous	ZDHHC20	0.636815721208714	6.66460578008744	2.44474302366534	0.127755381773094	0.333359650200705
EC_venous	MESD	0.556574912914345	7.0195704827147	2.45018324486386	0.127764052716219	0.333359650200705
EC_venous	ENPP2	-1.17285978442544	6.78814621672678	2.44628285362512	0.128201936036431	0.33388613691195
EC_venous	SGSM3	0.487197149678711	7.17258866709658	2.44633394124246	0.128203867321634	0.33388613691195
EC_venous	TRAM1	0.805227428000784	7.1062118967644	2.44388626613258	0.128229875868315	0.33388613691195
EC_venous	CHD7	0.772834100746056	6.64665401239709	2.43662949833403	0.128278784153024	0.33388613691195
EC_venous	ERCC3	-0.65524172394816	6.87579501908987	2.44474061730875	0.128342426640641	0.33388613691195
EC_venous	TFPI	-0.58623061875775	9.34908496505554	2.44816409865587	0.128589520924287	0.334332754403146
EC_venous	MTERF2	0.83382482723494	6.36598298990096	2.42471310896862	0.128759369965232	0.334402243219122
EC_venous	SNCA	-0.633758957536345	8.07677019226934	2.44525559439429	0.128767116890377	0.334402243219122
EC_venous	POU5F2	-0.780480356571464	6.3979394899729	2.43063317683178	0.128943686562349	0.334664732160945
EC_venous	KLHL24	0.8448805926659	6.39549483522509	2.41957890294132	0.129188918134996	0.335105017023077
EC_venous	RALB	-0.639357786412387	6.71969752390901	2.43010007209141	0.129316930151653	0.335223155647918
EC_venous	RNF138	0.431002921535588	7.53836741902345	2.4338675664203	0.129385702529571	0.335223155647918
EC_venous	ZNF75A	0.748389329360861	6.57163982646705	2.41950059492982	0.129495133402961	0.335310704658484
EC_venous	MT-ATP6	-1.1771445338405	9.24962422327376	2.43383025894377	0.129672534357052	0.335574048339061
EC_venous	YY1	-0.680218427383986	6.94128706859974	2.42653791452215	0.129765494642118	0.335614839677663
EC_venous	POLDIP2	0.483521844657338	6.50402834898879	2.41532977413331	0.129852402171436	0.335614839677663
EC_venous	ZNF493	0.443740120871409	6.97992869287759	2.42176064780846	0.129915421810708	0.335614839677663
EC_venous	SLC38A2	-0.667487227449626	8.40859826549851	2.42744106639216	0.130143587768294	0.335951713417987
EC_venous	HMCN2	0.933274551058078	6.59610697076081	2.40956354111115	0.130197393108978	0.335951713417987
EC_venous	EZH1	0.354220758333238	7.89357731705475	2.42403897158409	0.130274591565138	0.335955360330574
EC_venous	ERF	-0.666875447703469	8.19327283182334	2.4207803142701	0.130634432169591	0.336563909018807
EC_venous	CDK12	-0.597910840363492	6.60089964540126	2.41077889478619	0.130662415389435	0.336563909018807
EC_venous	COL18A1	-0.48042634674289	8.19748903225233	2.41827893938645	0.130820124255423	0.336712290440958
EC_venous	CDKN1B	-0.602058804889524	7.02692100354714	2.4119835651154	0.130933533762601	0.336712290440958
EC_venous	UBE2H	-0.672345289027371	6.56039632389957	2.40658803498917	0.130947888274354	0.336712290440958
EC_venous	JUN	-0.953046201049339	11.1861519673466	2.4128110457397	0.131245903611263	0.337282951135495
EC_venous	MIA3	0.519320859477173	7.0231507760287	2.39914003744342	0.131667965127941	0.338171546588738
EC_venous	BAZ2A	0.400054307278922	7.54801963617929	2.39926675065685	0.132043317481484	0.338716309947547
EC_venous	ZNF276	-0.515289058098041	7.94037291751277	2.40056657744519	0.132150148780653	0.338716309947547
EC_venous	RHOT1	0.476312543446354	6.70271237208413	2.38860208710815	0.132172130920861	0.338716309947547
EC_venous	JAG1	0.573634020448977	7.99318667948781	2.39828794410009	0.132259354421687	0.338716309947547
EC_venous	SMIM7	-0.528043676702613	6.99221539080748	2.39260003384281	0.13240266679295	0.338716309947547
EC_venous	RBM33	0.471381565751304	8.95332062522477	2.39772005445693	0.132428219333656	0.338716309947547
EC_venous	EIF4G3	0.490580353082568	6.92665793308158	2.38777359066494	0.132471762912119	0.338716309947547
EC_venous	ZDHHC6	0.486976101595639	6.99218421158552	2.38813239617788	0.132507821229834	0.338716309947547
EC_venous	PPP1R10	-0.533366474136601	8.04996116789335	2.39541317439637	0.132567741429956	0.338716309947547
EC_venous	IDUA	-0.561474316734837	6.97283227427897	2.38773573077432	0.132768985206645	0.339035087224111
EC_venous	RPAIN	-0.546757599111132	7.6908835037043	2.38778999057194	0.133092791842634	0.339622191330816
EC_venous	CNPPD1	0.477533254616387	6.97489690861832	2.37974463525485	0.133152124640866	0.339622191330816
EC_venous	RECQL5	0.753895027363371	6.19609379764808	2.36321323232038	0.133334812403774	0.339892595391564
EC_venous	SPAG7	-0.633083469636441	6.84665603399172	2.37756042431553	0.133485157974616	0.339926157157261
EC_venous	WASHC4	0.54632403386388	7.81747738964002	2.3816984886265	0.133501339862574	0.339926157157261
EC_venous	PLCXD1	-0.754298761350482	6.37577758387218	2.36877811954124	0.133685516736591	0.34017874408404
EC_venous	RANBP10	-0.54108162375635	6.74153494528757	2.3728223464816	0.133754015551203	0.34017874408404
EC_venous	USP34	0.366121369669614	8.64279143197798	2.37411390265829	0.134262164055203	0.341275328702245
EC_venous	LTB4R	0.614486840164036	6.48714761184312	2.34256519143388	0.135489099511246	0.344047354303483
EC_venous	KANK1	0.931355762499867	6.93400823144436	2.34731345983801	0.135507936073513	0.344047354303483
EC_venous	MBNL1	-0.558505548433165	8.31013638593335	2.35737169092001	0.135590879556223	0.344060886704487
EC_venous	HNRNPM	-0.665829775477199	6.95898762308465	2.34913019509293	0.135832467477938	0.344476732454062
EC_venous	CCDC159	-0.615281381548911	7.6671521350119	2.34816018838552	0.13622891428201	0.345052293810057
EC_venous	ATP11A	0.388577134198945	8.03766393437006	2.34747373357807	0.136297692382247	0.345052293810057
EC_venous	PRPF3	0.476572409618507	8.71155633590814	2.34771524941314	0.136363654062258	0.345052293810057
EC_venous	DST	0.763990724868772	7.86223482650177	2.34538060052767	0.136370768949971	0.345052293810057
EC_venous	RAB3GAP1	0.497358708382093	7.61852993831431	2.3408304156756	0.136682022086502	0.345503496125035
EC_venous	DEPDC5	0.480829572456011	7.01785776489131	2.33569182717432	0.136704970043607	0.345503496125035
EC_venous	DPYSL2	-0.477984090112019	9.59818103862145	2.33821934454647	0.137143944355137	0.346415444630383
EC_venous	FZR1	-0.449308869893969	7.4128051665312	2.3341118395237	0.137262673870312	0.346517900493788
EC_venous	RABEP2	-0.74756736804725	7.17972322918132	2.33145591376128	0.13740462935912	0.346678840039259
EC_venous	BTN3A1	-0.682479384704472	7.00026058977991	2.32629568950013	0.137707467269747	0.347197294829206
EC_venous	RARS	0.451020179786623	6.715966897161	2.31900230031584	0.137766758764848	0.347197294829206
EC_venous	CALR	-0.593561017219777	6.86277519429953	2.32271211914146	0.137891002676692	0.347312962991918
EC_venous	METRNL	-0.636313360536122	7.18004278476943	2.32099925456532	0.138245742737471	0.348008732285751
EC_venous	SLC20A1	-0.496794192877784	8.05485234704947	2.31945773670127	0.138626837912962	0.348770018426878
EC_venous	IFI16	0.500035090899091	9.43229776790302	2.31900774461853	0.138709880506164	0.348780998459346
EC_venous	PHF3	0.674418882425636	6.73452114198566	2.30180110575346	0.1391105055359	0.349590062948211
EC_venous	TM4SF1	-0.763759864251114	9.58293716208733	2.3090618581574	0.139525242336006	0.350433653980461
EC_venous	FBXL17	0.514133273010797	6.7899104012981	2.29464152010028	0.139837588135716	0.350935734954795
EC_venous	YY1AP1	0.421635478731864	6.57828601348461	2.29152788177211	0.139883474772191	0.350935734954795
EC_venous	MSRA	-0.436379272796277	7.70752186895122	2.2909011758499	0.140918216366538	0.353313615864633
EC_venous	EPHX1	0.587816222377585	7.53862426546511	2.28769131196465	0.140994024634587	0.353313615864633
EC_venous	FKBP15	0.453659541952809	6.80102713303167	2.27980094812521	0.141114521517191	0.353313615864633
EC_venous	LBR	0.60751764792349	6.7070726418308	2.27736017274625	0.141150104601007	0.353313615864633
EC_venous	EIF4A1	-0.489288482602333	8.24840732975475	2.28340780744267	0.141637551372939	0.353847445595788
EC_venous	EVC	0.745488813866234	6.23635921480844	2.26108702773582	0.14181459023643	0.353847445595788
EC_venous	MTMR9	0.501275996759873	6.60911152964518	2.26826227894514	0.141848017490829	0.353847445595788
EC_venous	LRRFIP1	0.39306816295575	8.14355293912335	2.28022536874153	0.141848886036013	0.353847445595788
EC_venous	LENG8	0.48027039108436	10.7718069311796	2.27988644158559	0.141941428845961	0.353847445595788
EC_venous	DCTN6	0.477004169250746	6.52050656828741	2.26493065869989	0.142029969794664	0.353847445595788
EC_venous	HAUS3	0.642063267765017	6.43141973931363	2.26244872895835	0.142038047028696	0.353847445595788
EC_venous	FLNA	0.712961323789368	8.53831302613068	2.27796645482197	0.142079092386787	0.353847445595788
EC_venous	PIP4K2A	0.648694634807892	6.6638467292814	2.26549396884141	0.142081762499549	0.353847445595788
EC_venous	LAMA5	-0.625318124366076	10.0260424141773	2.27428774379275	0.142421462326862	0.354494296740584
EC_venous	FKBP5	-1.14681381218527	9.87716936427463	2.27149819462945	0.142659571536127	0.354811627826289
EC_venous	PTAR1	0.451556739142336	6.92637999479594	2.26252408954006	0.14270903054687	0.354811627826289
EC_venous	ZFYVE27	-0.611279640024896	6.89682085287663	2.25727156378864	0.143394663805188	0.356316448793946
EC_venous	ZNF394	-0.614721130475802	7.30202982899654	2.2574527395919	0.143616212855325	0.356343299634481
EC_venous	KPNB1	-0.602153987077723	6.14014587554592	2.24449494146842	0.143644154102509	0.356343299634481
EC_venous	STX5	-0.500223742135153	7.29055766052037	2.25690568285074	0.143646622252835	0.356343299634481
EC_venous	UNK	0.574881748292814	6.97303446142221	2.24866426053923	0.143895269571267	0.356760475396772
EC_venous	IFFO1	-0.823389633172126	7.49290445347487	2.25291729293412	0.144098321229179	0.357064202352682
EC_venous	CZIB	0.589944221664659	6.39666380774836	2.23710163905853	0.144196617329315	0.357108159006064
EC_venous	PRKCH	-0.440467713822021	8.11584957224076	2.25142457775918	0.144337900117477	0.357258465226564
EC_venous	SCAF4	0.769171671202914	6.34971575012395	2.23240797409104	0.144447672085142	0.357330653099014
EC_venous	CHFR	-0.632650098815978	6.72204153671322	2.24178175276338	0.144576512140743	0.357449904249813
EC_venous	NPHP3	-0.4286037323123	7.97969275794508	2.2468219167778	0.144712941993222	0.357587776954265
EC_venous	DNAJB11	-0.674148193937275	7.03733500615084	2.2381600180114	0.145148163355039	0.358463402870691
EC_venous	ZNF680	0.718163198083357	6.3288810468811	2.22286847801614	0.145275421310162	0.358470076754615
EC_venous	SRSF2	-0.590507321729991	8.55297464370347	2.23961745681643	0.145392575199976	0.358470076754615
EC_venous	TMCC3	-0.601667923373561	6.97934016059312	2.23469622485555	0.145393457704669	0.358470076754615
EC_venous	MROH1	-0.689061691121228	7.14795500892814	2.23145692077883	0.145788507445155	0.359244276544953
EC_venous	ARRDC3	-0.765639716729718	8.83003441277214	2.23270220627193	0.146001088632182	0.3595682366147
EC_venous	DUSP1	-0.786489894092082	11.8256287184401	2.23080816698279	0.146133818567834	0.359695290233874
EC_venous	SFSWAP	-0.522585287145621	6.9557752633368	2.21969520121512	0.146675562968812	0.360806137635075
EC_venous	JMJD1C	-0.691251679034683	9.26912430927056	2.22326535709048	0.146822899707302	0.360806137635075
EC_venous	CYTH1	-0.488916991824617	9.33868412526708	2.22280688900702	0.146861813735101	0.360806137635075
EC_venous	ARPC5L	-0.546311340569475	7.27178456348501	2.21906212592087	0.146927091083566	0.360806137635075
EC_venous	TOP1	-0.495085887888177	7.70831288017568	2.21922316961403	0.147062925131508	0.360806137635075
EC_venous	HSD17B4	0.693609985008845	6.69844884269573	2.20808509985677	0.147090815978964	0.360806137635075
EC_venous	PPRC1	-0.653612164868394	6.86703856875139	2.21365119145446	0.147171877345778	0.360806137635075
EC_venous	ZFYVE28	-0.71426790977526	7.33914523627633	2.21606960115554	0.147236251518577	0.360806137635075
EC_venous	ZFYVE1	0.503701458645703	6.29874095577299	2.1987963551895	0.147467642673076	0.36117351379544
EC_venous	MICA	0.562813075638862	7.04349798689402	2.20308682125256	0.147951949273197	0.362159575443446
EC_venous	CENPT	-0.387162047126739	8.16019468044049	2.20880680118338	0.148055896492281	0.362186956601373
EC_venous	WDTC1	0.668780988656957	6.62568829017558	2.19512647778507	0.148162262355875	0.362186956601373
EC_venous	IQGAP1	0.652781402147468	7.06525736070805	2.20011149864862	0.148208242561446	0.362186956601373
EC_venous	ZNF33A	-0.474959789496682	7.22823750144891	2.19974898935812	0.148601840834332	0.362948738522642
EC_venous	DYSF	-0.765596209165362	7.92746063563629	2.19939518438701	0.148874535350118	0.36314252364841
EC_venous	GRASP	-0.631289425726577	10.8062688888682	2.19922785439997	0.148923995244704	0.36314252364841
EC_venous	ZNF521	0.822987155181334	7.95950529695789	2.19748950802781	0.148926936158992	0.36314252364841
EC_venous	RNF125	0.648671031517506	6.49585959161913	2.18291657342749	0.149101431542799	0.363323131959212
EC_venous	LIX1L	0.527569521353511	6.84538206544351	2.18750045222587	0.149164922211993	0.363323131959212
EC_venous	DDX27	-0.589204303295992	7.64647492768593	2.18956614895341	0.149685515802034	0.364384491107445
EC_venous	PPFIBP1	-0.497299583650391	9.15453139767644	2.1892081250589	0.149842637898489	0.364384491107445
EC_venous	CARD10	-0.712177191038996	7.11739605655912	2.18534307381675	0.149854423233337	0.364384491107445
EC_venous	VAT1	0.682126506586529	7.65304131507241	2.18503216133491	0.149944933406041	0.364384491107445
EC_venous	ZNF606	0.510345171162429	7.4071987303877	2.1829852512461	0.150033857781611	0.364384491107445
EC_venous	KANSL1	0.486079248891749	8.67278602669585	2.18615322938013	0.150093859860635	0.364384491107445
EC_venous	PFKFB3	-0.630604572293574	6.92013426183665	2.17934948193544	0.150260139215514	0.364588504183018
EC_venous	ITGB1BP1	0.660069269413231	6.55663563387699	2.16976356213816	0.15036925021875	0.364653657669431
EC_venous	SPRYD3	0.39804730724025	6.82230251876186	2.16391923192608	0.15132845859187	0.366779145400634
EC_venous	FAM160A2	0.492355422981552	7.493603762732	2.16463711537586	0.151750454083162	0.367600963361016
EC_venous	RAB10	0.444117074110834	7.19444244341887	2.16168983336526	0.151847366835458	0.367634831885083
EC_venous	NDUFV2	0.590506746626726	7.39668288767896	2.15127065507076	0.152902777021652	0.369987997018004
EC_venous	TBC1D17	-0.474386736029548	7.1407912591516	2.15070121388756	0.153002481049947	0.370027276865475
EC_venous	RIN3	-0.46256940637987	7.50568461788208	2.1507928519525	0.15315770823916	0.370200720078625
EC_venous	BTBD1	0.427842290362141	6.99618029890097	2.14141107300973	0.153561011741545	0.370973277956549
EC_venous	FNIP2	-0.675153024589917	8.29058760524105	2.14543613160916	0.153812870768497	0.371225252283673
EC_venous	RGS12	0.367114718231551	7.5447431837704	2.14254036738129	0.153832796852043	0.371225252283673
EC_venous	APMAP	0.550065397902365	6.58417823993264	2.12783396501592	0.154331413041702	0.372225872695248
EC_venous	CUL5	0.473713871251006	7.19629872650263	2.13250762608661	0.154538479970603	0.372468770988369
EC_venous	CRIPT	0.471373731672327	6.98742974991211	2.12924066684513	0.154669097035879	0.372468770988369
EC_venous	CCDC50	-0.483073791047451	8.86124998759975	2.13625146468655	0.15468418844791	0.372468770988369
EC_venous	NPR2	-0.427580604798367	6.56146126969771	2.12019627962347	0.155362996471646	0.373900197263197
EC_venous	OTC	0.972443312416504	6.58550347480598	2.11340791044654	0.155476481599845	0.373970289165553
EC_venous	TSPAN7	0.612339079473909	7.8949993845216	2.12242900365216	0.155812374192946	0.374398488550857
EC_venous	NUB1	0.427865974163558	6.71941156202801	2.11425646594604	0.155823417860666	0.374398488550857
EC_venous	ARFGAP2	0.381297790661273	6.96930334307644	2.11510152094125	0.156014850011562	0.374655379253116
EC_venous	HSP90B1	0.741487933745769	6.72817577527816	2.10665405913432	0.156423970041435	0.375434466266205
EC_venous	SUN1	0.37201612915997	9.02929148765188	2.11189788664962	0.156967866429452	0.376414517728119
EC_venous	ARHGAP35	0.709003614462601	6.63790308894841	2.09959033846633	0.157002130223165	0.376414517728119
EC_venous	POGLUT1	-0.601934054946051	6.84525469341984	2.10140492336897	0.157453251397954	0.3772485764263
EC_venous	SRCAP	0.435848008410093	7.7368127915947	2.10406096137066	0.157520215421854	0.3772485764263
EC_venous	WSB1	0.439112715118335	10.7068430573097	2.10497582241365	0.15761266257545	0.377266162633354
EC_venous	GIMAP6	-0.455646237572186	7.44383332156939	2.10199304882453	0.157717449305932	0.377313250282351
EC_venous	XRN2	-0.386517161631712	7.32655126554693	2.09805888613592	0.158038919713884	0.377878387859572
EC_venous	CCNYL1	-0.610968836460791	6.74407351964213	2.09280060653537	0.158195590968016	0.378049086124645
EC_venous	CYBRD1	0.77950947202725	6.40051503215534	2.08188628125703	0.158352243242444	0.37821955511517
EC_venous	PCNX1	0.496986397575059	7.10688726448066	2.08728764239341	0.158756482043039	0.378980875011735
EC_venous	PDS5A	-0.694126734826769	6.51513754049182	2.082637289819	0.158960983866346	0.379264823185959
EC_venous	CCL23	-1.30551628673566	8.55573260032573	2.08957034400083	0.159111781436332	0.379337538965012
EC_venous	SPIN4	0.529804981338363	7.48068679627464	2.08560691457796	0.159162603761543	0.379337538965012
EC_venous	TSPYL2	-0.714367344525005	7.53460365301998	2.08544141462037	0.159356444625502	0.379491387730672
EC_venous	UQCRC1	0.605982476255741	6.37444004429355	2.07115699944071	0.159448711376687	0.379491387730672
EC_venous	CLEC2B	0.571884959238967	7.66738110010154	2.08315199895912	0.159483973684241	0.379491387730672
EC_venous	MET	0.682555722627136	7.90473753505027	2.08271795067678	0.159598905462025	0.379561130854698
EC_venous	PRCP	0.805920316009537	8.68528878656678	2.08314200495294	0.159695642348491	0.379587550954886
EC_venous	ADAM9	-0.429585588793306	7.54195265276528	2.07886476681973	0.159978685207693	0.37985446573891
EC_venous	ARHGEF12	-0.409775771090946	7.37595253440966	2.07817262450305	0.159979311422185	0.37985446573891
EC_venous	ARHGAP12	0.836227551880784	6.46637485910904	2.06234660585275	0.160324621752216	0.380336921902532
EC_venous	TOM1L2	0.328368550463618	7.11657934373535	2.07122735970814	0.160372257579047	0.380336921902532
EC_venous	UBE2I	0.424936238137263	7.38472752963179	2.07211620865963	0.160439892613971	0.380336921902532
EC_venous	CBFA2T3	-0.50926928649544	6.73351960616196	2.05748122450441	0.161597560873176	0.382876529850769
EC_venous	SSBP2	0.450883858504431	6.73842154573737	2.05353301003938	0.161718198638843	0.382957678721148
EC_venous	CGGBP1	0.436386286114917	7.42699314238937	2.0573891296944	0.161909597003669	0.383206216506815
EC_venous	TMPO	0.541374258856717	6.64781648356478	2.04767246152931	0.162155178773098	0.383582661420035
EC_venous	CEBPG	0.580505602732996	7.18969264737041	2.05190705996391	0.162260547408806	0.383610184156208
EC_venous	RBP5	-0.74434670990827	7.58791397355623	2.05488818181699	0.162359431757945	0.383610184156208
EC_venous	PKN1	-0.58313060155559	7.68539214643441	2.05317630574027	0.162544246353663	0.383610184156208
EC_venous	CTBS	0.678053839026925	6.79892915765608	2.04454659710395	0.162580216809298	0.383610184156208
EC_venous	GNAI1	-1.00482565937079	6.64063702663093	2.04646989104115	0.162670847635691	0.383610184156208
EC_venous	ITPKC	-0.994785958396371	10.7273429950312	2.05270045515179	0.162686024410934	0.383610184156208
EC_venous	TRA2A	-0.42538984294441	8.83293682548847	2.05002931968006	0.162971302327964	0.384078566305084
EC_venous	NOS1	0.636256453559208	6.54707048252419	2.03420030345918	0.163326392990246	0.384636455326547
EC_venous	EP300	0.414718288450753	7.63902801740092	2.04358578593154	0.163381557721608	0.384636455326547
EC_venous	OAS3	0.702399528851405	7.72355246236258	2.04116048589518	0.163613402098283	0.384977819268413
EC_venous	GOSR2	0.479833476553408	8.43434122754703	2.03756205467738	0.164170602724994	0.385961183575068
EC_venous	USP4	-0.412229458100217	7.7675761847731	2.0358317683649	0.164281896365657	0.385961183575068
EC_venous	TMEM204	-0.583817851726409	8.29969306269418	2.03657865135829	0.164292522762498	0.385961183575068
EC_venous	PCTP	-0.632953982140196	6.63237514498978	2.02682611435934	0.164588066156705	0.386450687114763
EC_venous	VPS72	0.546703761967041	6.40794601603899	2.01889583495253	0.16472801342654	0.386472262868228
EC_venous	PTMS	-0.473982499479001	8.46411363085215	2.03187149605082	0.164771616697711	0.386472262868228
EC_venous	PPP4R2	-0.533039170273349	6.89171222410992	2.02490822357257	0.164990327441199	0.386780603673629
EC_venous	MGAT1	0.489191223788485	7.81341124106512	2.02496300876063	0.165303002945995	0.387020860644649
EC_venous	EDC3	0.425449227970143	6.58996610657753	2.01606147229352	0.165312315579592	0.387020860644649
EC_venous	TOMM6	0.669828493213612	6.99776160490845	2.01812610791602	0.165450485098228	0.387020860644649
EC_venous	PSMD1	0.445623114075218	7.0171884146656	2.01810548605782	0.165552002167478	0.387020860644649
EC_venous	TMEM35B	0.746905396310197	6.92265349167608	2.01601275507683	0.165560937997979	0.387020860644649
EC_venous	GGNBP2	-0.555902632274468	8.29336763067735	2.0233965928157	0.165616641697022	0.387020860644649
EC_venous	YWHAE	-0.597996762872144	7.12834842141397	2.01858581153251	0.165791620668766	0.387199604156657
EC_venous	KRI1	-0.598293591617096	7.31224715155113	2.01875174380255	0.165867820503833	0.387199604156657
EC_venous	ADGRL1	0.569254548692901	6.40474236437632	2.00255559502708	0.16638399108251	0.388200122351983
EC_venous	HERC3	0.462885166492814	7.88583818147953	2.00999725820811	0.1668508933171	0.389084697566913
EC_venous	TBX3	0.550544527164887	6.52811890905455	1.99449563122118	0.167387805695766	0.390131515588502
EC_venous	SH2B1	0.416908039071305	7.74651934441253	2.00022355108253	0.167810951361726	0.390912216177893
EC_venous	TBRG4	0.515674630755915	6.45625945392918	1.98794672701854	0.16799201473033	0.391128467069093
EC_venous	HERPUD2	0.350580393858115	7.10168480387729	1.99077212445238	0.168448132231945	0.391776942734987
EC_venous	CUEDC2	-0.482022840323354	6.6686310819118	1.98901297575641	0.168463575131002	0.391776942734987
EC_venous	TSPYL4	0.697803301297094	6.25728059171754	1.97913599665831	0.168535671056986	0.391776942734987
EC_venous	STXBP5	0.5397705179606	6.78046977396901	1.98501726206255	0.168680617457089	0.391838024749193
EC_venous	YTHDC2	0.452334423333438	7.39246927203865	1.98950640896879	0.168749836969605	0.391838024749193
EC_venous	KMT5B	0.430328742586174	7.43555634607452	1.98877944496275	0.168853635906771	0.391838024749193
EC_venous	TRIM22	0.520726267279716	8.86741299623034	1.99006534877372	0.169037056063975	0.391838024749193
EC_venous	SEC11C	0.718716840302357	6.36831452523304	1.97522459443052	0.169095285874583	0.391838024749193
EC_venous	NCBP2	-0.705083062050979	6.24369028226294	1.97810047168938	0.169140028183266	0.391838024749193
EC_venous	MARC2	0.367401268472112	6.98841640903249	1.98215347118823	0.169245982128378	0.391838024749193
EC_venous	DDRGK1	-0.534804920194022	7.43544771933876	1.98582343668582	0.16929281557969	0.391838024749193
EC_venous	ZNF274	-0.433103791553201	6.69259855890735	1.98056031727826	0.169357467949347	0.391838024749193
EC_venous	BEX4	0.814886702502676	6.20547006872046	1.96861251428436	0.169502106346374	0.391968094644483
EC_venous	INPP5B	0.491536781540702	7.52038999268017	1.97970744709882	0.169828367237758	0.392517806029709
EC_venous	ZC3H7B	0.499728745072509	6.83873660178191	1.97376554232829	0.169933392965385	0.392555878590699
EC_venous	HTRA1	0.779885348936566	7.21998309325974	1.97060509240194	0.170518920937282	0.393703321101548
EC_venous	APOL2	0.860969695757384	7.27546757014223	1.96725036398913	0.170889718286049	0.394354045373272
EC_venous	MGST2	0.589792430720643	6.23287380010245	1.955723077838	0.171024782046794	0.394460384398251
EC_venous	NIPBL	0.413481950947518	7.29234757251427	1.96437472414996	0.171328167897046	0.394906518937653
EC_venous	LDLRAD3	-0.398993813575578	7.77458472308516	1.96662719531317	0.171396377720741	0.394906518937653
EC_venous	SEPTIN2	-0.45938580299843	7.02668933210475	1.96092146742245	0.171692666926794	0.394943750197868
EC_venous	PURB	-0.518041291973044	6.9921313042605	1.95952413316989	0.17181733806277	0.394943750197868
EC_venous	NOP16	-0.560689155102467	6.57417036275894	1.95604379601666	0.171834191629438	0.394943750197868
EC_venous	TMEM173	-0.536180406456277	8.77115280998345	1.96336861948947	0.171841983284294	0.394943750197868
EC_venous	TTL	0.507660518743966	6.60915581287826	1.9530673066747	0.171857995518089	0.394943750197868
EC_venous	ADGRG6	0.486527657433842	10.2262626322978	1.95636621922858	0.172573436453802	0.396382406113836
EC_venous	CALU	-0.407231250564744	7.19283735836772	1.95120117674668	0.172816967269825	0.396509231692587
EC_venous	TGIF1	-0.587292561296902	6.6044237968077	1.94676860127401	0.172875314765842	0.396509231692587
EC_venous	ZZEF1	0.48280128120059	7.14765382663479	1.94847791215542	0.172896987336289	0.396509231692587
EC_venous	B3GNT2	0.437597704333194	6.52031172064558	1.94136840319099	0.173031896328935	0.396613441792228
EC_venous	SEPTIN9	-0.471711806338467	7.16503437634009	1.94812721074298	0.173134933297	0.396644526772921
EC_venous	FUT1	-0.640309757990193	7.2814733337066	1.94672001980449	0.173355784611405	0.396945347718159
EC_venous	EGFL8	-0.621203820181729	7.52327588751894	1.94367406391775	0.17378332238006	0.397642434353891
EC_venous	CDH24	0.421562846717923	6.81099006977144	1.93705368678789	0.17383962052286	0.397642434353891
EC_venous	ST3GAL1	-0.495642373363253	7.33506595371456	1.93915135999594	0.174183675074731	0.398204796501923
EC_venous	GOLGA2	-0.615903347880211	6.5081087906058	1.93204376693133	0.174344991213298	0.398204796501923
EC_venous	SHOC2	0.446098626878757	6.97051177409157	1.9331752005762	0.174404919339484	0.398204796501923
EC_venous	SFPQ	0.436759191370396	7.56314760862298	1.93651211314268	0.174444781142958	0.398204796501923
EC_venous	ZDHHC8	-0.415795326673758	7.74679847684135	1.93633489486469	0.174618109849122	0.398283008211411
EC_venous	PHKA2	0.55672474928758	6.58032512967644	1.92651355349966	0.174658734031803	0.398283008211411
EC_venous	TAF1D	0.436487532403157	7.37899677437705	1.93220216725662	0.174813055031892	0.398426795079333
EC_venous	ANKLE2	0.466375826776365	7.67380883061932	1.93265392491774	0.174901543700515	0.398426795079333
EC_venous	MARCH3	-0.826347468249298	7.01782401213301	1.92976414353763	0.175072741441896	0.398611948028724
EC_venous	LAPTM4A	0.706526506542175	6.61408376816973	1.92129063306958	0.175201241622669	0.398699745438034
EC_venous	SDCCAG8	0.460257955751591	7.75303595094745	1.92487863008758	0.175775921761412	0.399802288952457
EC_venous	VTI1A	-0.60616254859906	8.2826387903943	1.92388916091235	0.176054491549612	0.400159860932227
EC_venous	HSPA8	0.794188869517217	7.32783169722565	1.91816014209963	0.176219570356075	0.400159860932227
EC_venous	DIXDC1	-0.549324724632237	7.12120839222435	1.91935702527161	0.176229611636787	0.400159860932227
EC_venous	INTS10	0.52038355159741	6.49137009594481	1.91068772700389	0.176294204466646	0.400159860932227
EC_venous	ITGA6	0.518291010815528	7.85314253463207	1.91792828031079	0.176560384996932	0.40045062215213
EC_venous	CTSO	0.781442154214138	6.61701834510627	1.90750078290228	0.17668262836034	0.40045062215213
EC_venous	VPS8	0.529487239522893	6.63246277368138	1.90862212976257	0.176693304067125	0.40045062215213
EC_venous	FBXO42	0.511004601693862	6.54256595208352	1.90534610284587	0.176952213699908	0.400598102372263
EC_venous	BAZ1B	0.298658286371615	7.53015761034892	1.91294202186606	0.177015400928211	0.400598102372263
EC_venous	PSMD13	0.339360819104629	7.43594826346616	1.91233695711284	0.177029479482802	0.400598102372263
EC_venous	MARCH6	0.486255930124338	8.08206840318856	1.91212221117172	0.17726013659495	0.400915400778271
EC_venous	FOS	-1.12974381287369	12.7205253735396	1.9098595582887	0.177577651783536	0.40123424649705
EC_venous	PDE4D	0.453801112254743	7.43733410684013	1.90711927827307	0.177582132106296	0.40123424649705
EC_venous	E4F1	-0.539501938585199	6.76133251189153	1.90357136911107	0.177698348458372	0.401292296849701
EC_venous	ELF2	0.469963718175683	6.90406425305586	1.90128777496088	0.177825077969893	0.401374017637747
EC_venous	ERGIC2	0.471260307885838	6.63641463918528	1.89527011617869	0.178205430609536	0.402027823863649
EC_venous	MLLT1	-0.406676655180749	8.34046220918778	1.90264184921365	0.178383488406713	0.402224824062544
EC_venous	ENGASE	-0.506739996763965	7.28540494939161	1.89795641016087	0.178663821801641	0.402476579414913
EC_venous	SLC39A1	-0.710084765932141	6.42380427518142	1.89177829081592	0.178714050772452	0.402476579414913
EC_venous	CMTR1	0.358911098123575	7.51369776054036	1.89690703995198	0.178767512941115	0.402476579414913
EC_venous	CNOT2	0.465065255847405	7.39280766981747	1.89472103576313	0.178926370318432	0.402587012485379
EC_venous	BAK1	0.47512610493247	6.7203957941266	1.88900604048894	0.178998195715922	0.402587012485379
EC_venous	RNF7	0.70779536207299	6.98790993736812	1.88806755182773	0.179290523509856	0.403040005435696
EC_venous	ITGA2	0.686133649534938	6.74140939451962	1.88104357344588	0.179826105832373	0.403864952613043
EC_venous	RASA1	0.457023714628351	7.31280334487848	1.88613681527874	0.179839705945894	0.403864952613043
EC_venous	BCL3	-0.745150104864906	9.23474018468406	1.88819260392242	0.180011577966823	0.403991549849796
EC_venous	MRTFA	-0.385223775288264	7.33503038791334	1.8842924760403	0.180195955625434	0.403991549849796
EC_venous	ARID2	0.458586393765754	7.17304495478364	1.88182581996683	0.180227900923052	0.403991549849796
EC_venous	FMR1	-0.468834356558229	6.66222736761991	1.87968739186061	0.180260610332257	0.403991549849796
EC_venous	NUDCD1	0.516189173026077	6.9739473833233	1.87728219503906	0.180558634530771	0.404454990841287
EC_venous	BET1L	0.419346752794391	6.84733173217172	1.87444177642993	0.180787187926092	0.404607557133179
EC_venous	HDHD2	0.391991826627456	6.59696927228869	1.87103483019333	0.180909024977343	0.404607557133179
EC_venous	PPM1F	-0.580039121109727	8.59189445361621	1.87973176256069	0.180954530750941	0.404607557133179
EC_venous	TDRP	-0.547851775176924	7.89808511356523	1.87882194079076	0.180991830768124	0.404607557133179
EC_venous	ACSL5	0.572184239834132	6.88564949589724	1.86833785182133	0.181462617632991	0.405082170722443
EC_venous	PNPLA6	-0.379365114713681	7.60349379088597	1.8739199968671	0.181466033942763	0.405082170722443
EC_venous	EXOC7	-0.465054402866579	7.78567660323841	1.87414125995292	0.181495613057663	0.405082170722443
EC_venous	PPP6R3	-0.40976646350699	7.76945420195706	1.87206074527488	0.181721473524613	0.405082170722443
EC_venous	EPS15L1	0.467658285786225	6.97771600817971	1.86632777782799	0.181812166785726	0.405082170722443
EC_venous	MAP3K2	0.555704160794873	6.42711911706047	1.85812629434386	0.182087912403687	0.405082170722443
EC_venous	NR2F2	-0.555253428219222	9.05883149671936	1.86973688873957	0.182088755044516	0.405082170722443
EC_venous	TRIM41	-0.583215271019773	6.77815969613073	1.86450582568182	0.182101122520346	0.405082170722443
EC_venous	CTNNAL1	0.540838339616113	9.26003025611602	1.86929544621948	0.182134635344663	0.405082170722443
EC_venous	ARHGAP17	0.393184929060003	7.88251130789404	1.86768459213287	0.182178539644285	0.405082170722443
EC_venous	IRF7	-0.68748715610141	7.182551373408	1.86589701746244	0.18223437910889	0.405082170722443
EC_venous	UBE3C	0.485049499399759	7.39530833078359	1.86436336756155	0.182339227970159	0.405082170722443
EC_venous	ANKZF1	-0.701145535486401	7.62365211897124	1.86597881018091	0.182392062432212	0.405082170722443
EC_venous	CHMP4B	0.501630822905036	6.89556989968857	1.8533737069261	0.183205014066229	0.406348690987279
EC_venous	CRACR2B	-0.481706170247997	7.66222000941498	1.85807122643687	0.183290261174731	0.406348690987279
EC_venous	IFNGR2	-0.50004456568383	6.34807403532838	1.84989944540243	0.183310795666093	0.406348690987279
EC_venous	MAP2K2	-0.503487945521887	6.939302554123	1.8547274929098	0.183328983075695	0.406348690987279
EC_venous	EPC1	0.430953450648433	7.33352163723135	1.85388059268294	0.183511624535637	0.406550240662909
EC_venous	PALM	-0.525305415610817	6.78399069470167	1.8508359619919	0.183665928797407	0.406688842337116
EC_venous	BCAP29	0.39152410338448	6.90998454350152	1.84877647532511	0.183788837798985	0.406697238523316
EC_venous	POLDIP3	-0.475695233960709	7.6249560498221	1.8530677467503	0.183853206857822	0.406697238523316
EC_venous	SMPD4	-0.422227204986909	6.88542869208634	1.84511854112463	0.184389890835171	0.407495756599806
EC_venous	PSIP1	0.496855985362965	6.51342246030442	1.83929524864034	0.184398034680625	0.407495756599806
EC_venous	ALPL	0.887357179083103	6.21354252621137	1.8308765816051	0.184757058711933	0.408085720612854
EC_venous	YIPF3	0.423164477713844	7.36727908097484	1.83997193211079	0.185137911623512	0.408723287961667
EC_venous	DISC1	0.638165928112766	6.28515240460979	1.82800638206981	0.185340686329945	0.408967278497086
EC_venous	EEF2	0.442277913634721	9.08345802841204	1.84046523449007	0.185436529011734	0.4089751906015
EC_venous	PANK4	-0.592603470976146	6.53512242320307	1.83088091687062	0.185748800893014	0.409460186155509
EC_venous	LTN1	0.525267852636165	6.53823861649208	1.82066500772262	0.186596737941561	0.410806959608592
EC_venous	SHPRH	0.418082146304679	6.94473261115342	1.82470859364057	0.18660648776328	0.410806959608592
EC_venous	TDRD3	-0.574860963081757	7.08731112074399	1.82718061149508	0.186637765994068	0.410806959608592
EC_venous	PLD2	-0.511826900441936	7.25383253124394	1.82414067949364	0.187074612316918	0.411564147097219
EC_venous	IAH1	0.513478998698812	6.5602745990797	1.81561079648159	0.187227583875052	0.411691118115886
EC_venous	SAMD4B	0.333368175915387	7.15637937379048	1.82000336043623	0.18735582270972	0.411691118115886
EC_venous	IFT172	0.425025692762023	6.46980809991657	1.81340389615932	0.187410935339016	0.411691118115886
EC_venous	KHDRBS1	0.455358405353922	6.72089823123657	1.81273234008988	0.187780726193378	0.412164770823085
EC_venous	TMEM185A	0.688951246607362	6.65195436965617	1.81095498836147	0.18781250554086	0.412164770823085
EC_venous	IFT43	-0.629132455863972	7.52921417078127	1.81785906052158	0.187933301470569	0.412225791894622
EC_venous	TP53I3	0.495903531287724	6.72817262272181	1.80983945446369	0.188117888272831	0.412426606683215
EC_venous	ANXA11	0.391508996457369	8.13647021391503	1.81529488973874	0.188302329595537	0.412626904150774
EC_venous	PPP1R21	-0.437088884551473	6.82405554631155	1.80880669714863	0.188595035140026	0.41287424594495
EC_venous	PSME4	0.546950891219433	6.72067921564534	1.80553507816691	0.188601477112232	0.41287424594495
EC_venous	RNF146	0.398333116013024	6.83253854287011	1.80386241620434	0.188972432191878	0.413424169034558
EC_venous	FGFR1	-0.514683976947896	7.6706204913564	1.80853042156753	0.18906918690914	0.413424169034558
EC_venous	BPTF	0.35421476584818	7.94643350111277	1.80796722677781	0.189132464426367	0.413424169034558
EC_venous	MAP4	0.302490918811343	8.56250687019976	1.80544539379851	0.18952738930658	0.413895530660761
EC_venous	C16orf72	0.438705183760202	7.27446467343485	1.80208021745978	0.189534835831569	0.413895530660761
EC_venous	ABCC4	0.464112287123363	8.91220690785292	1.79756270825804	0.190482523504234	0.415760229785459
EC_venous	TERF2	0.399939214556819	7.01989086958776	1.78852044625753	0.190984593741213	0.415773842231062
EC_venous	CTSH	0.5490126807358	6.90617334116944	1.78708218366207	0.191003712229887	0.415773842231062
EC_venous	DNAJC1	-0.520958771175908	6.82217290073848	1.7886568268955	0.191022346952977	0.415773842231062
EC_venous	SMAD4	0.457676736193601	6.45505108332016	1.7817841803306	0.191170244404917	0.415773842231062
EC_venous	ZBTB44	0.464516711671985	6.56811105389371	1.78267539595955	0.191199425117956	0.415773842231062
EC_venous	CPNE1	0.390178770820583	7.57248366235009	1.78848183046919	0.191333740115308	0.415773842231062
EC_venous	TMEM168	0.780089265296765	6.87545875317338	1.78290683497785	0.191389792290955	0.415773842231062
EC_venous	NRG1	-1.03331545224983	6.58580767444027	1.78467605058252	0.191393245865963	0.415773842231062
EC_venous	VPS54	0.428571638329985	7.04443546363794	1.78444150639839	0.191488454732193	0.415773842231062
EC_venous	AFAP1	-0.409251963955461	8.06599745735301	1.78858072961305	0.19152228457878	0.415773842231062
EC_venous	JAM3	0.506075807638151	6.87362723075099	1.78197878590132	0.191606100824078	0.415773842231062
EC_venous	PACS2	-0.520298455244214	7.10043281081631	1.78527739329703	0.191614247615172	0.415773842231062
EC_venous	TCEA2	-0.528583072282959	7.58123945657147	1.78590882957053	0.191749902829097	0.415864637593634
EC_venous	CXXC1	-0.464848859519232	7.55910180822535	1.78198065609239	0.192214134105781	0.416425376679089
EC_venous	OSBPL9	-0.444502399934991	6.91435212052877	1.7789624906604	0.192253173386156	0.416425376679089
EC_venous	HGSNAT	0.467380386177605	7.53038929363337	1.78029994495962	0.192290265297111	0.416425376679089
EC_venous	GPAA1	-0.478333340960561	6.62267924119645	1.77485879419469	0.192501646075757	0.416679588405191
EC_venous	NUP85	0.383382317795257	7.63801617422798	1.77637331525619	0.192829370552998	0.417010881684401
EC_venous	SMARCD1	0.462474755389967	6.6817922066911	1.77029078115727	0.192842839488613	0.417010881684401
EC_venous	FANCL	-0.564693546179616	6.65595732782344	1.77020875766977	0.19312190082476	0.41724545966137
EC_venous	ZNF326	0.403976629987947	6.8724718447873	1.76928031743689	0.193190099844428	0.41724545966137
EC_venous	DAZAP2	-0.56189636796058	7.1645058932029	1.77238969368422	0.193233685694742	0.41724545966137
EC_venous	GNB1	-0.521527188818615	7.61278881394816	1.77254365463102	0.193386812923293	0.417302813451394
EC_venous	LEPROT	0.744593404893804	6.6928594926235	1.76446191900872	0.193448518304221	0.417302813451394
EC_venous	CSNK1G3	0.488105077979765	6.50136624909377	1.76240476651812	0.193580430793317	0.417384265421583
EC_venous	PSMB10	-0.572614185978096	7.08673553505633	1.76768468209339	0.193773022598724	0.417596406990833
EC_venous	PDE10A	0.453628497592439	7.43329103425353	1.7665048753063	0.193927094299435	0.417725368818949
EC_venous	RREB1	-0.438325211903147	7.26058607714097	1.76465838641504	0.19420582494843	0.417863690464616
EC_venous	ABHD6	-0.654671235848589	6.78334448417044	1.76203323389763	0.194238596543909	0.417863690464616
EC_venous	PRPF39	0.422520149552129	7.31587295635032	1.76319263109245	0.194274095657021	0.417863690464616
EC_venous	SLC25A28	-0.438750750188148	7.39454163192391	1.76342410022118	0.194422924218468	0.417980583570129
EC_venous	DPH7	0.415673027497972	6.86228537461174	1.75780005883364	0.194585809026831	0.417980583570129
EC_venous	APLP2	0.389729561880873	8.64010159816408	1.76281768040396	0.19468538463431	0.417980583570129
EC_venous	PEA15	-0.423414290849049	7.80300839668843	1.76126007731316	0.194805968669935	0.417980583570129
EC_venous	NCAPH2	-0.395766920811796	6.81550989302863	1.75682539291109	0.194874667548866	0.417980583570129
EC_venous	TPM1	-0.530009221753112	9.72671381069681	1.76116349653114	0.194903527984504	0.417980583570129
EC_venous	SPATS2L	0.373709529564273	7.34871391790818	1.75764505462625	0.194988460821797	0.417980583570129
EC_venous	DNAJC7	0.360433585530046	7.22459681083568	1.75599017240842	0.195119395567453	0.418059101281062
EC_venous	ACADVL	0.432349665842539	8.67186557326987	1.7573064795407	0.195364698408613	0.418201577243497
EC_venous	PHTF1	0.442445067947309	6.49384567422128	1.74798052832564	0.195382315023509	0.418201577243497
EC_venous	HIF1A	-0.744229406998455	7.4081450062849	1.75520102239887	0.195468907748371	0.418201577243497
EC_venous	CAMTA1	-0.354022831320441	7.26377765439769	1.75216001612736	0.195741192084814	0.418582105408577
EC_venous	ANAPC16	0.632174816038452	6.68620928580539	1.7447844938415	0.195928322021544	0.41878025627845
EC_venous	UBE3A	0.389478449835877	7.4223526040462	1.74876726685784	0.196124102766808	0.418996697621813
EC_venous	YPEL5	0.562382030327669	7.25017355271382	1.74654085200607	0.196258788199884	0.41900546881485
EC_venous	CERS5	0.392249935298873	6.67616714018578	1.74181983993979	0.196385019790197	0.41900546881485
EC_venous	HNRNPUL1	-0.409351909083082	7.08676430506587	1.746060898376	0.196411767245039	0.41900546881485
EC_venous	ZFAND3	-0.464633197056086	7.92844572389783	1.74630612832425	0.196682075823778	0.419380299243294
EC_venous	UBAC1	0.463457875123355	6.58838725015571	1.73661380299442	0.196904380420609	0.41947956448531
EC_venous	HEXD	0.430805655125024	7.11749195101478	1.7407789120181	0.196917882628904	0.41947956448531
EC_venous	SNAPC4	-0.601772008133412	6.78956462671133	1.7336340141449	0.197781996996638	0.421117959983715
EC_venous	AP1S2	0.775606688249568	6.66768876567329	1.72656996634185	0.198133357163903	0.421663548875459
EC_venous	CTNNA1	-0.355925265872149	8.08229704877188	1.73360101774018	0.198289704350282	0.421793790491747
EC_venous	FAM13B	0.463057366600599	6.7335671696945	1.72544343955423	0.198484219754337	0.422002727288455
EC_venous	NAP1L4	-0.464224195780241	7.19437132879116	1.72928382271757	0.19857831922484	0.422002727288455
EC_venous	WBP2	-0.569109722916719	6.82332191870136	1.72363778783467	0.199068996252319	0.422649110095192
EC_venous	AGPAT3	-0.434359919194612	7.40890953932516	1.72613485913114	0.199073165323429	0.422649110095192
EC_venous	UBE2E1	0.745484316144669	6.49791624066685	1.71588073243135	0.199297914698755	0.422892316449054
EC_venous	IGF2R	-0.505304797275561	6.45169323144121	1.7175117720717	0.199475715432777	0.422892316449054
EC_venous	ACAP2	-0.421120877974641	7.42480682673415	1.72210799415747	0.199588458600959	0.422892316449054
EC_venous	FUBP3	-0.377873451908247	7.08497356901101	1.72013378399527	0.199663881872615	0.422892316449054
EC_venous	PPP1R16B	-0.400407809774929	7.12497715567045	1.7203409513606	0.199664700728146	0.422892316449054
EC_venous	NR2C2	-0.416412039452249	7.5263434673792	1.71894109097385	0.200026346212918	0.423455965979879
EC_venous	LIMD1	-0.517874382668024	6.47934808121361	1.70701980717677	0.200841575002786	0.424779020200869
EC_venous	NR3C2	0.465903914883651	7.49379723362072	1.71087110758866	0.200925630498256	0.424779020200869
EC_venous	SYNE3	-0.498278786336381	7.79853165860257	1.71183412891564	0.201007931556915	0.424779020200869
EC_venous	EFHC1	0.432375331892662	6.50395136913116	1.70347247293155	0.20103460058232	0.424779020200869
EC_venous	SLC3A2	0.469498921387863	8.92656824245968	1.71052840584987	0.20125622431778	0.425044708147079
EC_venous	ARRDC2	-0.585269715965983	7.94610745863651	1.70911838142303	0.201390334129459	0.425063457106703
EC_venous	SMARCC1	0.378138820258501	6.67607466191297	1.7012714784487	0.201542348779281	0.425063457106703
EC_venous	BMERB1	-0.467042107519141	8.20076927677807	1.70797842506811	0.20156125833521	0.425063457106703
EC_venous	UBA7	0.349664126037312	8.03084127521748	1.70471425826939	0.201913234967857	0.425063457106703
EC_venous	NUDT5	0.434704950333507	6.49668647951401	1.69596968219833	0.201992993335806	0.425063457106703
EC_venous	ARID4A	0.460773898266791	7.02227740386083	1.70002457167604	0.202010482528237	0.425063457106703
EC_venous	DMXL1	0.505059564447907	6.38308680400563	1.69299455753734	0.202202617236148	0.425063457106703
EC_venous	INSIG1	-0.71118204067803	6.18778258159005	1.69379031892387	0.202246522502979	0.425063457106703
EC_venous	CTSL	0.57439754035647	6.36813958960543	1.69189871389989	0.202289962129261	0.425063457106703
EC_venous	SYNRG	0.347597243236473	7.47517106409558	1.69961425248512	0.202386791937744	0.425063457106703
EC_venous	DCAF15	-0.517291465143327	7.38221306729468	1.69984268593372	0.202428057944645	0.425063457106703
EC_venous	NRBP2	-0.534482820739558	8.78914634236369	1.70105693976562	0.202481555670647	0.425063457106703
EC_venous	PLEKHB2	-0.435649235487033	7.40064574896251	1.69913965842384	0.202525333688637	0.425063457106703
EC_venous	INPP5E	-0.450772013273783	7.21559993200865	1.69784851338808	0.202607508429159	0.425063457106703
EC_venous	MCL1	-0.56470845959345	11.4921127508959	1.69906272921832	0.202712731405999	0.425083036103498
EC_venous	TIMP1	-0.612271843146432	9.2389253726424	1.69649317411482	0.203071659191481	0.425634357066589
EC_venous	LAMP2	0.599747669623697	6.57101414932867	1.68665592578576	0.20322326180387	0.425750812654327
EC_venous	QRICH1	0.332867783601899	7.35052413423336	1.69101131645376	0.203440770256067	0.425859563498085
EC_venous	LRRC1	0.578244626403664	8.12789522445907	1.69269950197388	0.203467303290987	0.425859563498085
EC_venous	KALRN	-0.495912400742907	9.17288689193973	1.68935526646475	0.203998683727841	0.426770252461312
EC_venous	CANX	0.690498554944765	6.34135267581611	1.67566714108914	0.204322464247763	0.427245983023742
EC_venous	PRMT1	-0.516140361990961	6.64304498806234	1.67905353694583	0.204651411249862	0.427732063211051
EC_venous	SPATS2	0.456362777503028	6.71134255408051	1.67206168662708	0.205366135343745	0.429013459518681
EC_venous	BSG	0.484586146005824	7.01219764125904	1.67349921557031	0.205458058776937	0.429013459518681
EC_venous	SCAF11	0.495856725018411	7.4582107129805	1.67427850313033	0.205655540887947	0.429223640657377
EC_venous	NFATC3	0.58263688518571	6.33504843493337	1.66067365939713	0.206357326627632	0.43029481896879
EC_venous	ME3	-0.451684239299924	8.3226684325684	1.6711522551773	0.206362911149932	0.43029481896879
EC_venous	PALLD	-0.428523042187385	6.59767540255677	1.66214822419519	0.206823420996062	0.431052292090053
EC_venous	SDF4	0.416306994412564	7.85007657573139	1.66594672976594	0.206923574290435	0.431058366931156
EC_venous	ARAP1	0.442785743754538	7.47689934847633	1.66314894760103	0.207147225524424	0.431222762022418
EC_venous	LARP4B	-0.408285285708744	7.24002568462357	1.66291531657491	0.207197041080025	0.431222762022418
EC_venous	DYM	0.421102511983546	7.75334830161835	1.66017249887692	0.207661448652547	0.431986486098894
EC_venous	IL13RA1	-0.356785778727975	7.71242231927653	1.65697178108496	0.208151935510978	0.43265418178503
EC_venous	SOX18	-0.692486119833956	7.62450523044602	1.65675431911423	0.20817761555323	0.43265418178503
EC_venous	MCC	0.400731423995131	7.52109417072063	1.6516306752296	0.208712510681522	0.433373829239817
EC_venous	YJU2	-0.398391749364179	6.91321268040989	1.6499911264234	0.208719405690731	0.433373829239817
EC_venous	FOXP1	0.389366996485793	10.2295984473743	1.65221701994441	0.208891630112238	0.433528369048479
EC_venous	TUBE1	0.484180029935816	6.46916209445182	1.63835437357477	0.209584800460801	0.434763416210918
EC_venous	TAX1BP1	-0.411742914946112	7.29261771774709	1.6424350543749	0.209962723965576	0.435343664798597
EC_venous	APH1A	0.399918723117934	6.82419123298681	1.63649566916873	0.210267378335593	0.435771523217244
EC_venous	SLC41A3	0.709585847514688	6.39039748769716	1.62572318476749	0.211100277718558	0.437293238844097
EC_venous	UGGT2	0.475935864555476	7.02422806712897	1.62428673902597	0.212092232304284	0.439142861188646
EC_venous	SELP	0.656932033785037	9.30391091150691	1.62748935992549	0.212246238643082	0.439256571384119
EC_venous	SEC62	0.419653274860114	7.31430630068497	1.62214631153852	0.21260440128884	0.439792492260116
EC_venous	NPDC1	-0.436378958355772	11.5056748897332	1.62325329306999	0.212802415176859	0.439996784738347
EC_venous	GINM1	0.479380379836569	6.92433210537573	1.61544975111583	0.213218594630974	0.440651762237346
EC_venous	HSPA12B	-0.587919122020687	9.0489004711282	1.61905837237464	0.213406413164496	0.440834403335605
EC_venous	NADK	-0.450496577061901	7.13430934524333	1.61524941833736	0.213599371453114	0.441027486563417
EC_venous	GFOD2	-0.444554963377156	7.65544104914659	1.61533654444183	0.213793157660571	0.441222098654241
EC_venous	WDSUB1	0.5484892213583	6.25471313404563	1.6039597306625	0.213997965851523	0.441439265993393
EC_venous	TTC19	0.332220310886342	7.68375294556005	1.61215027681169	0.2141684995198	0.441585562033151
EC_venous	WDFY3	0.408489847407744	6.61966032750379	1.60315694602868	0.214636273407554	0.44231832986324
EC_venous	KCTD13	0.438680389286766	6.60357628906032	1.60162425777609	0.214819822397275	0.44231832986324
EC_venous	TEK	0.397139372457195	9.92154553593957	1.60736542718612	0.21501475002764	0.44231832986324
EC_venous	CAND1	0.52236762755614	6.80005470644859	1.60136119088762	0.215040954683591	0.44231832986324
EC_venous	TAP2	0.503391386034412	8.29588628190093	1.60635948460139	0.215101382545508	0.44231832986324
EC_venous	MYLIP	-0.632398484249197	6.51807428418238	1.60100624893246	0.215122562414876	0.44231832986324
EC_venous	BCL2L2	-0.601742460195518	7.17625024994721	1.60332941350505	0.215297969498218	0.442335083021105
EC_venous	PPT2	0.464148036474506	6.51996193266729	1.5972131220839	0.215330275019072	0.442335083021105
EC_venous	HOXA5	0.609289181772543	6.73411646064391	1.59466108383351	0.215872594571938	0.443243729382771
EC_venous	VPS13C	0.456992866725136	8.01417712743815	1.59786046519867	0.216238024158333	0.443661411203476
EC_venous	HTT	0.324694510679744	7.41290023263355	1.59620776004161	0.216276180828042	0.443661411203476
EC_venous	LDB2	-0.398532753447021	9.39593557313651	1.59685045696691	0.216486432825922	0.443887306529747
EC_venous	ATP2A3	-0.581238871467099	7.19267183505659	1.59405258932569	0.216597365997928	0.443909442195476
EC_venous	EMC2	0.387984161792493	6.98861387269918	1.59053644378196	0.21677818562119	0.444074721284073
EC_venous	UBE3B	-0.47279216255605	6.43883567016146	1.58147095519384	0.217761713229734	0.445883452539219
EC_venous	NDFIP1	0.354400500814667	7.736158614127	1.58008850820824	0.218678247362727	0.447381118693773
EC_venous	ARHGAP29	-0.369729608393307	9.1217425967701	1.58119414679685	0.218694988542613	0.447381118693773
EC_venous	RAB27A	-0.390883913237144	8.25674175782359	1.57903019696882	0.218974791433097	0.447746886726438
EC_venous	ILKAP	-0.515939308447953	7.08577648701829	1.57596918210077	0.219093302832664	0.447782670104748
EC_venous	SNX13	0.409721050153708	7.07171427844924	1.573533199664	0.219248916352905	0.447802964832529
EC_venous	NQO1	0.668230688802174	6.8420372130855	1.57112597386504	0.219305264302148	0.447802964832529
EC_venous	OPTN	-0.417464793071317	8.00124880717919	1.57513209406133	0.219500737438497	0.44799575002986
EC_venous	ROBO4	-0.412114238099943	9.05142322043764	1.57308559848759	0.219849006151606	0.448500066392116
EC_venous	POLR1D	-0.460454369603796	7.13013550842627	1.56890269381221	0.220123983183579	0.448854469849497
EC_venous	ATF2	0.337795360125725	7.67354414765803	1.56491695138981	0.220827740965863	0.450082471586974
EC_venous	STK38	0.425814661626246	6.69240717160956	1.5546515391529	0.221616255428019	0.451482013011216
EC_venous	MTHFR	0.380294076041039	7.47638639662586	1.5568271706639	0.221906743349506	0.451866142980413
EC_venous	PTS	0.371797158974042	6.65113052620811	1.55102289145815	0.222115597283008	0.452083766187131
EC_venous	GSK3B	0.409587304537364	7.44863404610225	1.55335760900515	0.222390100725662	0.452434748286765
EC_venous	DUSP7	0.508856827660236	6.58114214851476	1.54687374094568	0.222585856583267	0.452478123986536
EC_venous	CCL15	-1.07387634510519	7.10010275858941	1.5518964784383	0.222615562466645	0.452478123986536
EC_venous	COLGALT1	0.380334289450136	7.10638087022799	1.54917657410744	0.222797490405386	0.45264036432955
EC_venous	ITFG1	-0.323437670226219	7.64284666565228	1.5508845148827	0.222914257088452	0.452670133611136
EC_venous	ILK	-0.374706675744288	7.47706166450458	1.54928472373368	0.223099022427987	0.452837896713949
EC_venous	DAAM1	0.392133392306455	8.3078801986064	1.54835335928893	0.223363337943383	0.452975458967457
EC_venous	C5orf24	0.42904621824324	6.94726010228972	1.54414953624314	0.223392779180695	0.452975458967457
EC_venous	HERC4	0.42190699666863	7.11108179822853	1.54449857786356	0.223473342829197	0.452975458967457
EC_venous	UTY	-0.956557216254497	7.85267174261173	1.546679177164	0.223602186416591	0.453029475495771
EC_venous	CCNC	0.458626239948014	6.65558578389884	1.53992262311669	0.22371304826902	0.453047027399071
EC_venous	ATXN7	-0.474016683088655	6.7168843562672	1.54103334920769	0.22387135072745	0.453160592591226
EC_venous	STK35	-0.437089773408099	6.61620338558354	1.53908998087433	0.224062083078814	0.453339668776077
EC_venous	TCF25	-0.443411816334605	9.22242409507246	1.54137160111369	0.224435140500494	0.453757625652608
EC_venous	ANKRD11	-0.494419799735394	8.47926452478032	1.54103531812264	0.22447337537924	0.453757625652608
EC_venous	ZNF592	0.520304446773498	6.67969302643856	1.53335902124885	0.224679670360061	0.453967629310005
EC_venous	IL18R1	-0.657038501874591	7.77587438372908	1.53667074341124	0.22504415881636	0.454305485719636
EC_venous	KAT8	0.4183875909126	6.49582734137914	1.52900844156153	0.225154194944353	0.454305485719636
EC_venous	HIP1R	-0.387836729245973	8.18246729306426	1.5362382521339	0.225154331632312	0.454305485719636
EC_venous	SRSF10	-0.546338446720928	6.69361444723514	1.53088150153766	0.22535846593961	0.454510500232163
EC_venous	DGAT1	0.294577809258082	7.55146768860251	1.53072715874933	0.225769257555563	0.454962745004238
EC_venous	CFDP1	0.374217210641073	6.85314872206531	1.52715613010235	0.225828053657011	0.454962745004238
EC_venous	UEVLD	0.496252383730343	6.45103097195588	1.52343357395037	0.225890593673433	0.454962745004238
EC_venous	DIP2C	-0.459189036132225	6.52360883704483	1.52510773208433	0.226026573363785	0.455029881799119
EC_venous	CYSTM1	-0.484024327287793	6.87825364433677	1.52585396271085	0.226247782035531	0.455268460174085
EC_venous	HMG20A	-0.38193540535152	7.09643624738646	1.5241912148903	0.226618575264324	0.455377079015385
EC_venous	LTBP4	0.645582646986981	6.87024494328387	1.52106962615811	0.226654418538281	0.455377079015385
EC_venous	SULT1C4	-0.363343391320084	7.25962569690043	1.52414466672246	0.226707580914468	0.455377079015385
EC_venous	BAIAP2L1	-0.509807457942746	7.75901111809248	1.525308684469	0.226712658106689	0.455377079015385
EC_venous	CD40	0.366403571176566	7.57844766530269	1.52293020919294	0.226928438140282	0.45554155579585
EC_venous	GFOD1	-0.367465660647627	8.65732016085736	1.5239466847563	0.227000066941807	0.45554155579585
EC_venous	CHD6	-0.384312065817894	7.06533014815268	1.52075694143602	0.227110139937385	0.455556221874401
EC_venous	TARBP1	0.498250250288673	7.10013464507706	1.51880211210093	0.2272423862328	0.455615331601086
EC_venous	ARGLU1	-0.587479937291532	11.303799037942	1.51999472902146	0.227569301013395	0.45606451690433
EC_venous	VEGFC	0.574872791750648	8.79924177539934	1.51788281312666	0.227893459023927	0.456507773995965
EC_venous	UFD1	-0.494643015138601	6.65284994784887	1.51217249252457	0.228100757621867	0.456716647939356
EC_venous	CDC34	-0.408282235545758	6.60348210718264	1.50918929474618	0.228484383333659	0.457278226328719
EC_venous	ELF1	-0.541479431622032	6.93349559161608	1.51018799244519	0.228640242887628	0.457383662780169
EC_venous	KIAA1109	0.396614612855254	7.38192656851288	1.50908330422456	0.228900749698251	0.457694985274922
EC_venous	PGS1	-0.462173347230607	8.39371402507092	1.51047879468497	0.22900236348743	0.457694985274922
EC_venous	ZNF589	-0.522431500051422	6.47732024957153	1.50315813211746	0.229291338626347	0.457906684079966
EC_venous	KLHL2	0.343485949075244	7.47895743408343	1.50672732625791	0.22931487449978	0.457906684079966
EC_venous	UBE2Q2	0.322627100968963	7.00704339908805	1.50163935061891	0.229798425073813	0.458462325509873
EC_venous	CST3	0.522647265956781	7.08764039867061	1.50167599787859	0.229799974573187	0.458462325509873
EC_venous	ST8SIA6	0.73523778742978	7.45890230327079	1.50084977974441	0.230117022953887	0.458695377727526
EC_venous	MFSD10	-0.383682559570768	7.11885467029827	1.50089359613478	0.230123735634112	0.458695377727526
EC_venous	MARCKSL1	-0.578791003666789	7.4277102617201	1.5007250793151	0.230312257300011	0.458864825443123
EC_venous	FNBP1L	-0.432163486535853	7.73700075794504	1.50009928645185	0.230482411584725	0.458997542926812
EC_venous	SPICE1	0.463463965500806	6.38987002147517	1.49191284840162	0.230588075568602	0.459001768745224
EC_venous	REXO2	0.449374066020177	7.627028937364	1.49522395593748	0.231104214159397	0.459780332829615
EC_venous	CAPNS1	-0.340317504037254	7.07543837122598	1.4937157675196	0.23118663701268	0.459780332829615
EC_venous	LGALS8	0.485337422865538	7.04938866666826	1.48894359538951	0.231720985967517	0.460636381521974
EC_venous	INO80E	-0.364862645385153	7.93938336461876	1.49009648869017	0.232039794451347	0.461063383596065
EC_venous	NUMB	0.408674131894424	7.97225198542363	1.48855110712994	0.232231884954127	0.461117943272957
EC_venous	GLYCTK	0.382675679570965	7.52393661720628	1.48731955395541	0.232275291524591	0.461117943272957
EC_venous	SENP6	0.376172493227597	8.17916859688419	1.48250025447205	0.23320190705996	0.462729298373363
EC_venous	LTF	0.539828217266603	7.01334074090899	1.47839850121049	0.233295732430513	0.462729298373363
EC_venous	PRKD2	-0.457652154948653	8.37493173374702	1.48095735997847	0.233491012509476	0.462909507358904
EC_venous	PDXK	-0.393835556232234	6.91353484764863	1.47707789906075	0.233639645020127	0.462997115053295
EC_venous	TLNRD1	-0.477253931942298	8.52664689559231	1.47619159556458	0.234234810872441	0.463969131634285
EC_venous	EIF2AK1	0.490692579059383	6.4805656288518	1.46693892998373	0.23454455683933	0.464251616400225
EC_venous	OSBPL10	-0.401761582641383	6.79937164050814	1.47043980615679	0.234586875871081	0.464251616400225
EC_venous	TRIO	0.721951089861897	7.69775378422391	1.47159789402855	0.23472009218206	0.464307973513197
EC_venous	GNG11	0.555717489634184	7.22634628467863	1.4694153625985	0.234842531708279	0.4643429719281
EC_venous	RFX3	0.343653300864493	7.97451825702272	1.47078546654439	0.234975699913162	0.464399142984863
EC_venous	ZNF512	-0.399351440497548	7.00860932206848	1.46649699306738	0.235350543179818	0.464932690693464
EC_venous	SND1	0.343931555986001	7.05986789305733	1.46421968433447	0.235589377721092	0.465081964259164
EC_venous	PYCR2	0.412778495128307	6.45553035847646	1.45995436773907	0.235635933166272	0.465081964259164
EC_venous	ZKSCAN1	0.444885916405784	7.24956823734518	1.46332307477659	0.235835153213611	0.46510323989976
EC_venous	PHF2	0.295744430461655	7.28888479458581	1.46353393194257	0.23585654935589	0.46510323989976
EC_venous	SH3BP2	-0.394435961151815	7.92831725251422	1.463477524133	0.236151713064948	0.465372489500463
EC_venous	IFIH1	0.566659520899065	7.36194121104147	1.46122598958617	0.236203045652164	0.465372489500463
EC_venous	AKNA	-0.456254675247689	7.10798261629303	1.45976815667744	0.23646473192857	0.46550066085581
EC_venous	NT5C2	0.358529033257186	7.31692942527878	1.4595838958142	0.23647811600435	0.46550066085581
EC_venous	PLEKHG5	-0.524892186935862	7.35538391001136	1.45869619790944	0.236755090071099	0.465839020987654
EC_venous	CALM2	0.431148434114698	7.1494811235013	1.45476813112663	0.237114412598982	0.466339037733491
EC_venous	KIAA1841	0.428809657552144	6.68754111670131	1.45084814267994	0.237329714200819	0.466367654788967
EC_venous	SRSF8	0.576946194791361	6.47057608434436	1.44839489184018	0.237409056098383	0.466367654788967
EC_venous	CHID1	0.420840080960289	6.68116328987751	1.44961133433761	0.237521743681684	0.466367654788967
EC_venous	ARHGAP23	0.416143227611173	9.46659565895247	1.45454278335953	0.237617553415393	0.466367654788967
EC_venous	SERPINB9	0.457996183509088	7.29823190618551	1.45190321928281	0.237654981314747	0.466367654788967
EC_venous	TAF11	-0.526221214867625	7.69083999185747	1.44461420668824	0.239083258440782	0.468878501815049
EC_venous	NSMAF	0.525635645586317	6.09496150786967	1.43456746351139	0.239146016829196	0.468878501815049
EC_venous	SPATA13	-0.375052083567815	7.24109939795551	1.44084246126662	0.239515054666586	0.469394446214401
EC_venous	RPGR	0.503524130655764	8.87127409329798	1.43934934744982	0.240015025224422	0.470166419275238
EC_venous	TOR1AIP2	0.584652230402114	6.33139750313515	1.42970100149089	0.240215286591391	0.470212317715767
EC_venous	INO80B	-0.479088688741154	7.45001009708655	1.43681362736637	0.240250597704988	0.470212317715767
EC_venous	CCNI	0.511027874504616	8.30268931758019	1.43634109669275	0.240448699700746	0.470392359123304
EC_venous	RUFY2	0.353409929298369	7.23577488082994	1.4322899339456	0.240759806878036	0.470793217419644
EC_venous	RMND5A	0.572916962878035	6.5858160413275	1.42624610767236	0.241092369771711	0.471235659258375
EC_venous	PRR12	0.441720909598061	6.83793638768898	1.42705868583535	0.241271715408221	0.471378366859693
EC_venous	SLC25A16	0.444411473224927	6.33144829984688	1.4224947726537	0.241442528672618	0.471504286169919
EC_venous	CASP4	-0.37002405592086	7.58108403505196	1.42771170985528	0.241748059266076	0.471893063287765
EC_venous	AMT	0.528129030085784	6.85232966753847	1.42178172723681	0.242109633668524	0.472280418475491
EC_venous	SOCS2	-0.705513162375738	8.20758493926406	1.42590370205047	0.242159573921677	0.472280418475491
EC_venous	MOB2	0.382445656917236	8.76126472828286	1.42343943381862	0.242565390817277	0.472562994324234
EC_venous	ASAP1	0.316687829121577	9.02408568560444	1.42330827677259	0.242595729781326	0.472562994324234
EC_venous	DPY19L1	0.604592379929816	6.41663788242929	1.41545902091087	0.242624266880658	0.472562994324234
EC_venous	HNRNPU	0.463837905128011	8.06344046446503	1.41999350929804	0.243042783881031	0.47317025074423
EC_venous	KIAA0319L	0.407048633968605	7.3762310458189	1.41670283499097	0.243344656277767	0.473344669873379
EC_venous	ZEB2	0.399457257052737	7.1370645669959	1.41583149919716	0.243345928861139	0.473344669873379
EC_venous	TIMM10B	-0.402074340569566	6.75645552086097	1.41321741394306	0.243663015871141	0.473753574279285
EC_venous	ACSF3	0.428891513721849	7.01404959198284	1.41026500835424	0.244152727541225	0.474497606834832
EC_venous	CNTNAP3B	-0.770528989692682	6.87086063838955	1.41022295554426	0.244288081286488	0.47455261364724
EC_venous	IL7R	-0.772774589583251	8.55181966991142	1.4117983943855	0.24446598000215	0.474690183683544
EC_venous	CIRBP	-0.400983053596361	10.012578325871	1.41106505121028	0.244578750215819	0.474701225791036
EC_venous	CNOT8	0.392626304503972	8.24025794137083	1.40781006017097	0.245061620835993	0.475430269219238
EC_venous	STRN3	0.311709121287075	7.18617039878503	1.40482664658919	0.245200272769734	0.475489549345257
EC_venous	ATXN3	-0.347668989118565	7.97393915231189	1.40630101570309	0.24530669960582	0.475489549345257
EC_venous	PFN1	-0.392803891031533	8.07733336334429	1.40413374451252	0.245677752175916	0.476000644840837
EC_venous	PGP	-0.469161666433631	6.62157167468796	1.39855557677702	0.245963355313395	0.476225722391883
EC_venous	KDM3A	-0.415818401060655	7.05997448271739	1.39983154416077	0.246069021622519	0.476225722391883
EC_venous	MAT2B	0.524081734315729	6.69753478036822	1.39606460430574	0.246167613574171	0.476225722391883
EC_venous	CRTAP	0.5024876282428	6.94948360436385	1.39723829086725	0.246223630887028	0.476225722391883
EC_venous	DNM3	0.334922750625369	8.31808150663258	1.39950347136425	0.246439163275964	0.476434719059026
EC_venous	BAZ2B	0.415339597793469	9.03231076426249	1.39614317947598	0.24703488554578	0.477378224770898
EC_venous	NPC1	-0.478465829244577	6.46707208419384	1.3884251979074	0.247490649403241	0.477866038044452
EC_venous	FLOT2	0.442623758129043	8.07254428741265	1.39279757372214	0.24750291526056	0.477866038044452
EC_venous	DNMT1	-0.461215329990296	7.14596116080218	1.39049449530187	0.247671480120325	0.477983313614888
EC_venous	UAP1	-0.463307883741996	8.01423404392276	1.39087921289282	0.247862354316548	0.47814352336173
EC_venous	SOX7	-0.571136352681639	8.2250668513119	1.38872331793892	0.248246405001318	0.478598265696502
EC_venous	LCNL1	-0.731201139201006	6.38308080106962	1.38334873923398	0.248314011076461	0.478598265696502
EC_venous	HINT1	0.621605277496249	6.0287318889985	1.37535299674139	0.248745546221841	0.479106650389134
EC_venous	BMS1	-0.390404146653742	6.733441949297	1.3812134199882	0.248933050381748	0.479106650389134
EC_venous	TMX2	-0.383002643160119	7.08083534284431	1.38231548271058	0.248994535797447	0.479106650389134
EC_venous	FLCN	-0.497876226828866	7.01180296034367	1.38202871960346	0.249010088539717	0.479106650389134
EC_venous	ZNFX1	-0.452240339374851	6.95438391883071	1.37841372149331	0.249581305746775	0.479927936724354
EC_venous	MGP	0.795929240158703	10.0956024187288	1.38039874653265	0.249653467648626	0.479927936724354
EC_venous	TOMM7	-0.667910804276154	6.73133814950666	1.37642228753169	0.249783314338752	0.479969411557732
EC_venous	CAPZB	-0.37802417780596	7.05792433271591	1.37443199567981	0.250297439149717	0.480748937500302
EC_venous	SLC40A1	0.76061093254052	6.65609984141281	1.36756141181214	0.250805794902512	0.481269905030717
EC_venous	CUL2	-0.408863937644992	6.79811678606831	1.37028349534354	0.25083298002166	0.481269905030717
EC_venous	NUP43	0.460524799470871	6.79603633138999	1.36852816136735	0.250904514409203	0.481269905030717
EC_venous	AKT3	-0.320235172239723	7.75907172683733	1.37181402959029	0.251002937160167	0.481269905030717
EC_venous	COX4I1	0.513992977221377	6.41155897344891	1.36355735346891	0.251308566989601	0.481483604905204
EC_venous	GNPTG	-0.351783532621053	7.56808758109014	1.3696111572023	0.251331617809755	0.481483604905204
EC_venous	KPNA4	-0.410625449823003	7.69471850530994	1.36365325608433	0.252375424721239	0.483274409412205
EC_venous	BCL2L13	-0.360250487702923	6.94672994029689	1.35912521952582	0.252823055180065	0.48392254042022
EC_venous	PIK3C3	0.490215508089562	6.35660114665512	1.35243121038532	0.253153504538943	0.484345915244339
EC_venous	RNF19A	-0.304323721385037	7.17907031345645	1.3557969971992	0.253524600268534	0.4848466578906
EC_venous	USP21	-0.555479845796505	6.3823786134651	1.34915670412591	0.254072152394706	0.485610085730746
EC_venous	SP2	0.584498535793334	6.34210575051354	1.34605667965692	0.25419448895747	0.485610085730746
EC_venous	OGFR	0.432199842469301	7.46097772490951	1.35148420989028	0.254284070014657	0.485610085730746
EC_venous	ITGAV	0.350112546038427	8.25505926746911	1.3523603530598	0.254361971366297	0.485610085730746
EC_venous	PDS5B	0.438593039104676	6.75831622907042	1.34721719688838	0.25452215778511	0.485706726414719
EC_venous	ACOT9	0.382126572164643	8.00054623041575	1.35018562816298	0.254690143044374	0.485742758803288
EC_venous	KLF4	-0.511080996256113	10.9719363107966	1.35022869604385	0.254760905826963	0.485742758803288
EC_venous	PGGHG	-0.465715624820631	6.92565889807628	1.34677691397141	0.254951592447532	0.485742758803288
EC_venous	SOS1	-0.475384750840867	6.73038592868787	1.34569022383108	0.254997579248614	0.485742758803288
EC_venous	BAX	-0.449295422337658	7.12900701239505	1.34662747725159	0.255088911007005	0.485742758803288
EC_venous	LUC7L3	-0.368960552780846	9.21363658122306	1.34691526643463	0.255352759546182	0.485923493321443
EC_venous	KLHDC10	0.400524723068785	6.771522656594	1.34225656257656	0.255403054238431	0.485923493321443
EC_venous	FBXW7	-0.362781406476335	7.820536482102	1.34454728948847	0.255675471850989	0.486010583021364
EC_venous	ARFGEF2	-0.388166810843591	7.25316259219982	1.34301020939857	0.255771977736878	0.486010583021364
EC_venous	LRCH3	-0.379959301278916	7.7859271749157	1.34291749884854	0.255952127446683	0.486010583021364
EC_venous	ANO8	0.448371429430087	6.76431511726792	1.33790436533572	0.256138420960681	0.486010583021364
EC_venous	CCDC9B	0.464516662121053	6.61407519009512	1.33694332291015	0.25614255897451	0.486010583021364
EC_venous	PGM2	-0.414876690760362	6.68968151301697	1.33857297196162	0.256181795811123	0.486010583021364
EC_venous	PHF10	-0.324870014022347	7.61707478426142	1.34057363337198	0.256316242661068	0.486010583021364
EC_venous	PSMB1	0.441708735670805	7.44848070335328	1.33962997182252	0.256325906407387	0.486010583021364
EC_venous	BRMS1	0.449878180484715	6.55771058592537	1.33259609361013	0.256848371674858	0.486748920132727
EC_venous	REV1	0.374276411291322	7.34049136332793	1.33551818941157	0.256998259554279	0.486748920132727
EC_venous	CLASP2	0.486185226862501	6.5193426992209	1.33091389257172	0.257084414620623	0.486748920132727
EC_venous	CDC73	0.321696019062459	8.08522780246787	1.33606709251397	0.257154516343525	0.486748920132727
EC_venous	TNFRSF1A	-0.369447659248657	9.8928803259236	1.33406296166446	0.257573329598931	0.48733357665901
EC_venous	BACH1	0.638904661729575	7.01683496989936	1.3287992388158	0.257892047460244	0.487491182638965
EC_venous	WDR70	0.377045539031468	7.31314675942697	1.33025599022298	0.257902349818532	0.487491182638965
EC_venous	GRB2	0.34079650232512	6.9155422967115	1.32828576389357	0.2579865360864	0.487491182638965
EC_venous	RAB4A	0.355779593731679	6.52153665689612	1.32440187247158	0.258280683083407	0.487839057566572
EC_venous	RBL2	-0.349597637600578	7.41684886298435	1.32797486391156	0.258453749133084	0.487958036587292
EC_venous	GNG12	-0.493233192355071	6.85872829769504	1.3224678319765	0.259157108358435	0.488903306298466
EC_venous	ZSCAN18	-0.499281559693317	7.84845005849933	1.32419512375095	0.259237094406625	0.488903306298466
EC_venous	GALT	0.336327201541772	7.02594384571098	1.32140684346207	0.259285286060838	0.488903306298466
EC_venous	MPDZ	0.402197565139527	7.04605973362525	1.32060331653683	0.259425276580182	0.488959290425147
EC_venous	VMP1	0.489413969728447	8.47593334887491	1.3220284939374	0.25965672471704	0.489187531096744
EC_venous	C1orf115	0.406457804936101	6.39384100397694	1.31333447875627	0.260074185499842	0.489760040594778
EC_venous	NPLOC4	0.257620931937526	8.43002531271611	1.3187384478299	0.260240983560705	0.489760040594778
EC_venous	ULK1	-0.355869199089859	7.4634195393584	1.31762546118472	0.260292049546875	0.489760040594778
EC_venous	MTDH	0.38512735159135	7.36541293284658	1.31275345094387	0.261018488637123	0.490918523601344
EC_venous	DENND6A	0.443846508101351	6.9048857073912	1.30938978795947	0.261292893758112	0.491060851464289
EC_venous	ERI3	0.411621376801059	6.35242792571568	1.30608731026899	0.261315711392794	0.491060851464289
EC_venous	THBS3	-0.382702522797683	6.98748515450927	1.30793264256521	0.261793788245379	0.49136233604425
EC_venous	RBPMS	0.35700283467711	7.60257532657069	1.30859919066698	0.261865385772405	0.49136233604425
EC_venous	S1PR1	-0.459797455146437	9.19628752419192	1.30970075784678	0.261875935416661	0.49136233604425
EC_venous	HNRNPA2B1	0.389674384301231	9.87323580519449	1.30942119083045	0.261919512761688	0.49136233604425
EC_venous	MT-ND6	-0.500129366630849	9.54875344629077	1.30815245536267	0.262148134066753	0.491424158459626
EC_venous	POGK	0.376876875869865	6.9175573253677	1.30460637306446	0.262174178830818	0.491424158459626
EC_venous	SMAD7	-0.605422147943057	7.40767829620643	1.30520581701508	0.26250443304476	0.491835228946502
EC_venous	LETMD1	-0.430004770415896	6.5154033608121	1.29969041141667	0.262894349734033	0.492293582430089
EC_venous	ALDH16A1	-0.470285397598649	6.60049127052057	1.29962602326478	0.262995968233971	0.492293582430089
EC_venous	DNAJC2	-0.41157110932816	6.58239495820371	1.29898609406777	0.263089849703782	0.492293582430089
EC_venous	PDIA3	0.655963736535175	7.29332455787856	1.30003409861253	0.263193275515297	0.492293582430089
EC_venous	PGAP3	-0.391367208261493	6.60741012227734	1.29759802175975	0.263355864056637	0.4923899389975
EC_venous	ASAP3	-0.449507680382204	6.69636304487033	1.29639046215373	0.263657744474043	0.492746535098412
EC_venous	EGLN2	0.432287830071907	8.05033462826651	1.29837248088912	0.263812130799416	0.492771568900305
EC_venous	HDAC7	0.340481816480572	9.89944230977549	1.29784070508102	0.263993182895396	0.492771568900305
EC_venous	SAMHD1	0.518939569423414	8.17283081205746	1.29681966890785	0.264108913259536	0.492771568900305
EC_venous	KIDINS220	0.39229624351285	7.53824210552053	1.29588073787894	0.26411577886468	0.492771568900305
EC_venous	B2M	0.745288649867623	10.7185249592529	1.29509104584377	0.264480120439226	0.493062602348971
EC_venous	GAB3	0.373063327048612	6.29704837731185	1.28786310771201	0.264550979601614	0.493062602348971
EC_venous	RNF115	-0.466779698908662	8.72612603597813	1.29445673906179	0.264607130639508	0.493062602348971
EC_venous	RBMS1	0.427034290187991	7.26649185864359	1.29179231971354	0.264716668980499	0.493062602348971
EC_venous	GPER1	0.628705841255443	6.30407103087313	1.28513771980601	0.264945618049116	0.493281782785272
EC_venous	HNRNPL	0.575714773172368	6.99299008016895	1.28837154562417	0.265110368458918	0.49338130284567
EC_venous	SETD1B	0.292279797947798	7.40982888470061	1.28881489415134	0.265353898045107	0.493627289145598
EC_venous	GSE1	-0.398745050389509	8.12739088244233	1.28246596545086	0.266749090087903	0.495885070871433
EC_venous	PLS3	-0.527496845412069	6.99183569736633	1.27917808203855	0.267014295713228	0.495885070871433
EC_venous	SLC35G2	0.624736048679706	6.20493168595124	1.27292948313316	0.26706214185129	0.495885070871433
EC_venous	TUSC3	0.409925656647141	7.28451292223034	1.27891441609915	0.267076999947599	0.495885070871433
EC_venous	PHIP	0.386469215338378	7.08433369877113	1.27796244578099	0.267126900347616	0.495885070871433
EC_venous	DAPK1	0.427630371146279	8.28112203115661	1.27642815482778	0.267836945698594	0.496995052441133
EC_venous	IMMT	0.550113709122758	6.53935850050052	1.26705946926139	0.268588960354983	0.49818195031533
EC_venous	EMC10	0.33064205364705	7.49739124215029	1.26934964730272	0.268951729725474	0.498416138306606
EC_venous	BRD7	0.312806349852562	6.95756453427604	1.2673344861415	0.269013834796461	0.498416138306606
EC_venous	ZFYVE21	0.505800682625372	7.12659172606317	1.2675182590166	0.269052519505461	0.498416138306606
EC_venous	PPP1R35	-0.498569605654236	7.34148064133042	1.2683123869448	0.26917824987913	0.498440760949952
EC_venous	TXNL4A	0.542694612038762	6.84180776656938	1.26388253606435	0.269489050216995	0.498807916330664
EC_venous	SIN3B	-0.312850260261958	8.9284871544819	1.26695114107715	0.269635599853937	0.498870874020242
EC_venous	RAMP3	0.473967122383642	11.1273431272725	1.26182772380392	0.270566768541344	0.50038484978881
EC_venous	ARHGAP26	-0.497251249209142	9.39523957168882	1.25969941052705	0.270980842961318	0.500843672785468
EC_venous	RIPOR1	0.43939510527573	8.6876572114866	1.2589118988692	0.271111403235606	0.500843672785468
EC_venous	TRAPPC3	0.450850068484573	6.50593819258941	1.25330459837421	0.271153804350355	0.500843672785468
EC_venous	NLK	0.306847508735068	7.83508957099322	1.25715952841717	0.271328810841142	0.500958191777919
EC_venous	ARL4A	0.703335943853757	6.66413691156942	1.25103260106879	0.271653704594474	0.501349239162075
EC_venous	NOVA2	-0.385650341666438	8.58776522832518	1.25464840061921	0.271917934043149	0.501628048944353
EC_venous	NAPRT	-0.365019893810972	7.87995194857252	1.25226149450519	0.272300192334378	0.502124273135731
EC_venous	COPS2	0.440593521981231	6.65682486189181	1.24585682794728	0.272722269712606	0.502535691680699
EC_venous	ARCN1	0.457827790909821	6.92995957223558	1.24700134404953	0.272750028013481	0.502535691680699
EC_venous	TNFAIP2	-0.437575463217363	7.05709450132329	1.24620038214761	0.273170691494974	0.502946089808252
EC_venous	CALD1	-0.41075902124272	9.29124556094633	1.24728986456471	0.273305131467623	0.502946089808252
EC_venous	PLCG2	0.439414833692054	6.59703471491805	1.24165796061289	0.273454189128194	0.502946089808252
EC_venous	GDPD3	-0.409640746285321	7.26642653570434	1.24517221149589	0.273463208329909	0.502946089808252
EC_venous	GATAD2B	-0.280459626200509	7.37480361820939	1.24437583703157	0.273644703929916	0.502946089808252
EC_venous	THAP6	0.489291106604248	6.29463012448381	1.23864646451542	0.273653500703249	0.502946089808252
EC_venous	SPSB3	-0.335714833954663	8.11224127188306	1.24315399340666	0.274045293293169	0.503334117784105
EC_venous	ATP8B2	0.335441015902676	6.81231988021754	1.23930456601611	0.274147032310368	0.503334117784105
EC_venous	CWF19L1	0.422928514979111	6.56293746390181	1.23753034407113	0.274205254782001	0.503334117784105
EC_venous	EXOC4	0.360162012435652	7.94424079383939	1.24048550456947	0.274484523017411	0.503638199725241
EC_venous	HSPB8	-0.40059089867737	8.73874419384236	1.23662142383595	0.275321440308453	0.504798344763074
EC_venous	ERAP1	0.531509506663787	6.5074940395119	1.23103143019862	0.275344551688949	0.504798344763074
EC_venous	OLFM1	-0.701287672607239	6.84592419827181	1.23187056716562	0.275798132977901	0.505213171790756
EC_venous	DPM1	0.3024363387043	6.9338084670004	1.23118887222767	0.275798753831182	0.505213171790756
EC_venous	UACA	0.463121828361585	8.63548706868592	1.23335759298859	0.275924809804234	0.505235308493254
EC_venous	MBNL2	0.386655053620736	7.17208907490516	1.23052277866606	0.27607082824347	0.505237319796218
EC_venous	ARMC8	0.351962902499133	7.43966858625703	1.23086398003749	0.276153851988774	0.505237319796218
EC_venous	STX17	0.339527158668226	6.96434257091849	1.22651018326268	0.276709114306458	0.506019192453687
EC_venous	DHX30	-0.415310337373134	6.98758765539138	1.22682448370865	0.276809506361424	0.506019192453687
EC_venous	DLD	-0.514712934398911	6.21891979534395	1.22112415942643	0.277238032198014	0.506593650755892
EC_venous	TAOK2	-0.405583817881505	9.33019394465329	1.22479262324085	0.27758359799534	0.506882658487476
EC_venous	FNIP1	0.286543108574702	7.02951340126304	1.22207146882801	0.277624880398735	0.506882658487476
EC_venous	ZKSCAN8	0.355042086600937	6.92956677590602	1.22001353099194	0.277926217760534	0.506885395847499
EC_venous	SRRT	-0.499327645201974	7.52759732291059	1.22219164042351	0.277942573566289	0.506885395847499
EC_venous	MSN	-0.547714859912315	8.56604452105261	1.22276538958871	0.277969410626048	0.506885395847499
EC_venous	STX16	-0.431933174703767	9.02457481188604	1.22046898206938	0.278417537846813	0.507290952066507
EC_venous	DLL1	-0.389624059422966	8.67763228348208	1.22042782673287	0.278420682692942	0.507290952066507
EC_venous	PXDN	-0.560051650474131	6.62561616323392	1.21489464792891	0.278878178999115	0.507637172918492
EC_venous	SENP2	0.403582243502031	6.60041493406638	1.21322898962065	0.278927942051714	0.507637172918492
EC_venous	SPNS1	-0.376938304019527	6.73133018635966	1.21447830248069	0.279007095409092	0.507637172918492
EC_venous	SEC31A	0.38381962676995	7.76457915097462	1.21631692768264	0.27906875488436	0.507637172918492
EC_venous	SMARCA2	0.281805586716861	7.86100313335513	1.21589941161296	0.279183368904188	0.507637356174021
EC_venous	TBK1	0.331792634687674	7.04042561416939	1.21184867592849	0.279601242836174	0.508188728779319
EC_venous	MON2	0.347991326091365	7.67678063141169	1.21118446591015	0.280041696812017	0.508780672937569
EC_venous	MKNK2	0.331956637858536	8.08875496718139	1.20683046185837	0.280989628298701	0.509624042900916
EC_venous	GNB5	-0.534744808006221	6.37488650759099	1.20272714154595	0.28099280739256	0.509624042900916
EC_venous	CDK5RAP2	0.411897953957389	6.88029086692641	1.20336520132841	0.281114698217632	0.509624042900916
EC_venous	COG4	-0.314562517314112	7.15705103415731	1.20496319575485	0.281130365941549	0.509624042900916
EC_venous	BCAP31	-0.531839195313082	6.8657587138959	1.2040056574552	0.281171414910782	0.509624042900916
EC_venous	PLTP	0.638405631240749	6.23378565124589	1.19765180433317	0.281460353277429	0.509624042900916
EC_venous	TPM4	-0.833685520170819	7.96023761574821	1.20423533004017	0.281530718765378	0.509624042900916
EC_venous	GCA	-0.405036246302146	6.58877912158862	1.20098700337193	0.281534493825638	0.509624042900916
EC_venous	ALDH1A1	0.514714501574991	6.79082424774672	1.20061164454112	0.281544424349583	0.509624042900916
EC_venous	AHSA1	0.396077320997978	7.03654388720638	1.20112394325561	0.281680473572543	0.509624042900916
EC_venous	SEC61A1	0.399038123519985	6.62681369428908	1.19885965150946	0.281770478039735	0.509624042900916
EC_venous	TNKS1BP1	0.281228599198508	8.90609070005864	1.20105299987159	0.282189490772543	0.510173740862432
EC_venous	MRNIP	-0.438644773721586	7.24002431400197	1.19879269149956	0.282393140316205	0.510333791692513
EC_venous	ELL2	-0.532070367766474	6.42649503490421	1.19396384279463	0.282779813619742	0.510629424268925
EC_venous	NUFIP2	-0.302841899513626	7.39507515338898	1.19703966938948	0.282787105025989	0.510629424268925
EC_venous	CHD4	0.351699085750774	7.0980998784091	1.19317703565968	0.283298511015421	0.511300136432193
EC_venous	CLN8	0.521892791888621	6.60589943275897	1.19033373541004	0.28338922517796	0.511300136432193
EC_venous	GBP2	-0.430976856913742	7.65403555629773	1.19123009367084	0.284023530578318	0.512236090746007
EC_venous	WDR37	0.356652578266492	7.02481122082356	1.18828221838137	0.284216084049906	0.512285935728905
EC_venous	AP2A2	-0.30561082963934	7.76942745075075	1.18999508441874	0.284282292328695	0.512285935728905
EC_venous	LUC7L2	0.348837370400047	9.16942577667871	1.1880551971518	0.284760065359871	0.512938386729097
EC_venous	MTMR3	0.256179584949368	7.14604836122262	1.18512854770501	0.284949696479781	0.513071488421962
EC_venous	TRIR	-0.348673904311184	7.43867047814947	1.17557303717665	0.287078741104849	0.516409545729191
EC_venous	NDST1	-0.386075422236569	7.86032939407293	1.17608371948034	0.287080624307404	0.516409545729191
EC_venous	GOLGA3	0.347979355551456	7.14380008786441	1.17351135357264	0.287254558132752	0.516409545729191
EC_venous	NOP53	0.460144277701303	7.37111291065412	1.17396605680777	0.287269555553392	0.516409545729191
EC_venous	CNTLN	0.433676980678812	6.58029792579	1.17024833438244	0.287422836315621	0.516475651960742
EC_venous	CSRNP1	-0.586302853654302	9.48521630294842	1.17289177136537	0.287793653763731	0.516841351521106
EC_venous	PTGS1	0.704497033464084	8.19409752987549	1.17191152566361	0.287913933789103	0.516841351521106
EC_venous	TCF4	-0.31385839442753	8.35322172324225	1.17190050863638	0.287976119615866	0.516841351521106
EC_venous	RHOC	-0.266067393287904	8.83503093211054	1.17117171230955	0.288140905851681	0.516927816932619
EC_venous	LPCAT1	0.358667654146287	7.71529146073559	1.16821973783189	0.288577148281414	0.517501010651904
EC_venous	IFI27	0.586146514359168	9.28345115256407	1.16778735057996	0.288824465150023	0.517735080473131
EC_venous	LRPPRC	0.37935363840253	7.13834319095613	1.16191856631386	0.289595076643949	0.518906618739945
EC_venous	ENG	0.486456061031372	10.9988235454089	1.16288573917256	0.289803207673919	0.519062898733325
EC_venous	WNK1	-0.342750907230445	8.47956479556741	1.16235903078372	0.289916475809545	0.519062898733325
EC_venous	RNF213	0.2902979207726	8.4144933202685	1.15985693195511	0.29040664412037	0.51960282174432
EC_venous	FAM120AOS	0.424032688207074	6.44568350529547	1.15467242617136	0.290452468369597	0.51960282174432
EC_venous	SEC16A	-0.40986074410188	6.90995270383009	1.15293648688535	0.29143281642341	0.520965668446534
EC_venous	SULT1B1	0.474117554072913	7.21866097590803	1.15298570777195	0.291449325005054	0.520965668446534
EC_venous	DLGAP4	-0.332050293210057	7.65678576862369	1.15374422756595	0.291571758520043	0.520974448012637
EC_venous	TTLL5	0.277193523482092	8.12702271123444	1.15293203694685	0.29179068273632	0.521155558650325
EC_venous	CPQ	0.38659168935919	6.70961096351227	1.14753400189985	0.292210309400809	0.521563777945208
EC_venous	TNRC18	-0.392401690986456	7.46077682034307	1.14919367983985	0.292455570498573	0.521563777945208
EC_venous	PCCA	0.47809003754873	6.98352415426006	1.1473097757794	0.292458428594445	0.521563777945208
EC_venous	PHC3	0.305803447203047	7.30954151535091	1.14832337008759	0.292489860584658	0.521563777945208
EC_venous	ADCY6	0.411813249982939	6.7013735254503	1.14539960212844	0.292633330641102	0.521609792815442
EC_venous	FLT1	-0.363879221728111	9.63779952650226	1.14776447621759	0.292913540452894	0.521749065945716
EC_venous	PRKAA1	-0.364655718768046	8.1321531944125	1.14698080382049	0.293043052375018	0.521749065945716
EC_venous	MAEA	0.33211382896017	7.18975439812946	1.14521175153422	0.29306455542631	0.521749065945716
EC_venous	BLMH	0.351344635391423	6.59451187160048	1.13603846857052	0.294497537692835	0.52357604785516
EC_venous	RGS3	0.311451725671366	8.01082141505221	1.13965487348656	0.294511020010409	0.52357604785516
EC_venous	RRP36	-0.341240800366208	6.81328782473087	1.13753648376483	0.294548430969431	0.52357604785516
EC_venous	ST3GAL3	0.431965479011306	6.49885823989262	1.13502642239685	0.294579217134848	0.52357604785516
EC_venous	EFHD2	-0.358661947375776	7.9239527078707	1.13894458584794	0.294681308233391	0.52357604785516
EC_venous	GPBP1	0.375584004807929	7.75264809464293	1.13534573971925	0.295343592592181	0.52454099164022
EC_venous	FRA10AC1	0.280665490264517	7.06723206409746	1.13338149585284	0.295461054844491	0.52454099164022
EC_venous	SNX19	0.412015226010038	7.26744017617052	1.13323844440368	0.295581693760304	0.524545095452133
EC_venous	STK11	-0.416619593356361	6.97923605291612	1.13174067194861	0.295872629193841	0.52485128660116
EC_venous	SPARCL1	-0.552051860883716	9.31910427550268	1.13284356119033	0.296015798099076	0.524891678058003
EC_venous	CMPK1	0.340288601536346	7.41347832909286	1.13102968513723	0.296132209975877	0.524891678058003
EC_venous	SPRY1	-0.586903509150211	8.19193743095456	1.13095994359004	0.296386689584829	0.525009161767947
EC_venous	FBXO46	0.45747364313706	6.76081233793893	1.12737252444588	0.296435355719642	0.525009161767947
EC_venous	MYO19	-0.348319512551721	7.01852320860356	1.12792573154675	0.296688352557311	0.525247390929137
EC_venous	CAMKMT	0.341236154538044	6.6006476370425	1.12137606939616	0.29759037144167	0.526633978683003
EC_venous	TLL1	-0.482913125674487	8.12834415999005	1.12250664015361	0.298155428195503	0.527324480881461
EC_venous	NPR3	-0.352026714560777	8.1836164236354	1.12221688138409	0.298218469111172	0.527324480881461
EC_venous	PLAAT3	0.463194059110353	6.58937298388363	1.11521205340265	0.298846738766255	0.527567659985782
EC_venous	STXBP3	0.337035548241584	6.72858532744946	1.11585279881206	0.298882293223387	0.527567659985782
EC_venous	EYA3	0.271528389419368	7.27881680567136	1.11770303687643	0.298888072791768	0.527567659985782
EC_venous	N4BP2L2	0.273248713362986	9.2571227867637	1.11871053499521	0.29899003470462	0.527567659985782
EC_venous	TAX1BP3	-0.273484977910697	7.64548807287374	1.11797365980164	0.299028622093173	0.527567659985782
EC_venous	TAF2	0.332462947013145	7.45303370327695	1.11717795750185	0.299070049524988	0.527567659985782
EC_venous	SELE	-1.08437141949379	9.6890427585148	1.11593226151665	0.299576813647795	0.528251398130738
EC_venous	FAM120A	0.258421562786182	7.58184074374875	1.11348445443076	0.299915028928341	0.528637504270113
EC_venous	GTF3C2	0.344210585297146	6.69155517489814	1.10998615364938	0.300100914854469	0.528754910790882
EC_venous	CAMKK2	-0.422003793312558	7.23316451374036	1.11068132382484	0.300458004408178	0.529043547768297
EC_venous	XPNPEP1	0.42782818967064	6.88684618137683	1.10877508231627	0.300503418290226	0.529043547768297
EC_venous	NBAS	0.268956816683794	7.0471996185625	1.10885511836833	0.300642002328704	0.52907741021165
EC_venous	MANF	0.49449085549307	6.1885430770106	1.10342588278108	0.300906469501915	0.529107596376706
EC_venous	COL4A1	-0.498047087950667	9.33946240279598	1.10881000508891	0.301098616382509	0.529107596376706
EC_venous	POLR2H	0.344603642820868	7.3511217081614	1.10740397552223	0.301107642080285	0.529107596376706
EC_venous	HNRNPK	0.482947331014301	6.80644197552239	1.10487527283157	0.301257611077647	0.529107596376706
EC_venous	CSF2RB	0.34619448135006	8.10624858406569	1.10665931947547	0.301490617363312	0.529107596376706
EC_venous	CD46	-0.346713592333865	8.7399763804906	1.10692417183503	0.301500211336633	0.529107596376706
EC_venous	CYLD	0.37510895181972	6.62597738401775	1.10309496477642	0.30150807109666	0.529107596376706
EC_venous	NDE1	0.317568267498517	8.47491395114593	1.10598772278217	0.301677110377323	0.529107596376706
EC_venous	TNFRSF1B	-0.360864312180628	6.6723789013853	1.10311380273395	0.301733364231968	0.529107596376706
EC_venous	PSMC5	0.329335367047259	7.4502482251898	1.10382553022764	0.301922159889292	0.529229313874745
EC_venous	PHACTR2	-0.33808483141151	7.67241177005427	1.10104312567851	0.302656449569721	0.530306735550424
EC_venous	SLC44A2	0.359714536860368	9.28051725475267	1.09786725127143	0.30345111483151	0.531489052567397
EC_venous	EIF4G1	0.376062006462343	7.15810646384321	1.09225191618283	0.304271335097436	0.532394498375618
EC_venous	ADAMTSL1	0.580636554825567	7.3205672761722	1.09200469521292	0.304374022309701	0.532394498375618
EC_venous	WDR59	-0.372126791682192	7.26820487514259	1.09240778281434	0.304403389004245	0.532394498375618
EC_venous	PTPN23	0.252381022471488	7.25945471980105	1.09174208974338	0.30445973452621	0.532394498375618
EC_venous	VPS37A	-0.379405436897719	7.25860633050368	1.09140873939305	0.304621342784238	0.532394498375618
EC_venous	SLC25A46	0.700052918670391	6.08458292242347	1.08509220784253	0.304688662842081	0.532394498375618
EC_venous	EHMT1	-0.404077753815165	8.7977272533176	1.09157575304706	0.304815258843774	0.532405848090799
EC_venous	SIRT7	-0.429527435506327	6.52090419188046	1.08426290138149	0.305710947087128	0.533759995445939
EC_venous	CDH5	0.291615896371544	10.6850336552785	1.08528815127184	0.306173040605431	0.534356334253494
EC_venous	RNF149	-0.363487326932271	7.34283012603719	1.08372350820652	0.30632929215707	0.534375937130933
EC_venous	HIPK2	0.283601771688306	8.84931747078705	1.08392469021003	0.306479154824772	0.534375937130933
EC_venous	MYO9B	0.363703933669762	7.42469938265504	1.08246317293731	0.306545907539806	0.534375937130933
EC_venous	HDGF	0.338654430425055	6.83760559190463	1.07761504292345	0.307260911456781	0.535179240112372
EC_venous	KMT5A	0.608554876147427	6.51791108163155	1.07544391446274	0.307353189619524	0.535179240112372
EC_venous	DHRS3	-0.422335285817366	7.80927602970472	1.07899098427591	0.307493433019814	0.535179240112372
EC_venous	SCARF1	-0.430342406015403	8.87633456660068	1.07900599548369	0.307566538637778	0.535179240112372
EC_venous	CAPN7	0.306413900480303	6.55973496916958	1.07454856579411	0.307703119914016	0.535179240112372
EC_venous	IL32	-0.485375860142865	7.57218274463893	1.07773564249618	0.307731081219589	0.535179240112372
EC_venous	SBF1	-0.468516709036984	6.97395351442887	1.07379524931128	0.308354453555968	0.535852184212035
EC_venous	FARP2	0.304836186888724	6.58116682281448	1.0713396508362	0.308436063788807	0.535852184212035
EC_venous	SAFB2	-0.426758720034807	8.3926678669192	1.07479696409704	0.308480661878889	0.535852184212035
EC_venous	FLYWCH2	0.39895413749095	6.72455037207225	1.0699319159917	0.308848272671931	0.536280608207862
EC_venous	CSTF2T	0.586058634674069	6.77298269074822	1.06655261696064	0.309585727883008	0.537350638882292
EC_venous	PCDH17	0.357730575059211	9.6923869338827	1.06902393498107	0.309770689501995	0.537461239359039
EC_venous	JAK1	0.299076448710591	7.5817262172565	1.06678985562625	0.310081398420945	0.537789843192508
EC_venous	CNBP	0.393836454168611	7.04115792107614	1.06408857181974	0.310399483845032	0.537870057205902
EC_venous	BRI3	-0.357104126276769	8.4300956008118	1.06587669522379	0.310461577475953	0.537870057205902
EC_venous	ATG7	0.303635901804201	7.23019661160184	1.06383304837855	0.310589329745753	0.537870057205902
EC_venous	ATG16L2	0.307466181182685	7.84118618648662	1.06473199280413	0.310612981377647	0.537870057205902
EC_venous	PLCB3	0.331949789340375	7.54419789419732	1.06179650584508	0.311179117875105	0.538639995915791
EC_venous	TMEM175	0.369543791809393	6.81390648173003	1.05818477803857	0.31156099355125	0.539074274126106
EC_venous	FSTL1	0.426270966989217	7.07835834849953	1.05850142004459	0.311673215561744	0.539074274126106
EC_venous	EIF4H	0.26554215838115	7.88648732658366	1.05930667335757	0.311840844409021	0.539153846827298
EC_venous	CREB1	0.412641784706862	6.91740503423871	1.05581707974213	0.31216554765316	0.539504823682829
EC_venous	BRD2	-0.348221063477678	8.65018062292188	1.05641978466331	0.312587055204519	0.539892724969312
EC_venous	RRAS	0.516345049004421	6.78483091109238	1.05274341063506	0.312721614902755	0.539892724969312
EC_venous	PLA2G6	0.357053319080357	7.02068114874893	1.05358182814235	0.312755361543242	0.539892724969312
EC_venous	RBM27	0.377395909010434	6.61536720274142	1.04984208391987	0.313267006355306	0.540565449269394
EC_venous	TNKS2	-0.341446107682365	6.82602624679893	1.04825593208732	0.313971855405143	0.541570908564591
EC_venous	SNAP23	0.330201725641879	7.52175082871261	1.04730741485601	0.314438839318974	0.542165451070017
EC_venous	FAM160B2	-0.369110079566019	7.93046671217897	1.04687376740951	0.314691768394449	0.542182145071407
EC_venous	ITPR1	-0.411971661037588	7.18373826424222	1.04514853741207	0.31488884220372	0.542182145071407
EC_venous	TRAP1	0.441434366290834	6.97580742646055	1.04391317202394	0.314895638282033	0.542182145071407
EC_venous	FOXF1	-0.361886587188538	8.70519049889479	1.04603109292913	0.314937744994106	0.542182145071407
EC_venous	TMEM131	0.39548611203376	6.64891484545254	1.04154273447027	0.315182042368083	0.542392078345384
EC_venous	BRF1	-0.333044663133107	7.5145714151625	1.04355935644744	0.315355535457929	0.542412989022662
EC_venous	RIMKLB	0.354472530026866	8.69981980071833	1.0437845835666	0.315438909474492	0.542412989022662
EC_venous	PHLDB2	-0.401225419319199	7.36373241318211	1.04167381462798	0.315741096121159	0.542722093487824
EC_venous	DNAJB12	-0.297917804424136	6.68346546997625	1.03557505026636	0.316758032028995	0.544259052707183
EC_venous	ABCD1	-0.426033502772103	6.33477655488237	1.03289767027998	0.317073977045736	0.544498785515741
EC_venous	RIOK3	-0.349026148398522	7.06210226861468	1.03501788691263	0.31714321321941	0.544498785515741
EC_venous	LHFPL2	0.356654139717926	6.54378529683874	1.0318210070871	0.317329021532304	0.54460687280399
EC_venous	TRIP10	-0.37058865857514	8.80630927127794	1.03495214750848	0.317471235000847	0.544640086980941
EC_venous	FAM167B	0.568200162513847	6.87329240954691	1.03116259109712	0.317707135470069	0.544734827432295
EC_venous	ZNF783	0.267839639262684	7.29589641324091	1.03200608375303	0.317852614375048	0.544734827432295
EC_venous	PRPF8	0.380838389302913	6.43993184305018	1.02876232093219	0.31792164328902	0.544734827432295
EC_venous	SEC13	-0.293453048253122	6.87926569538301	1.03070905468373	0.318017986328622	0.544734827432295
EC_venous	SMAD6	-0.645300798027314	10.1979272254829	1.02790245861548	0.31908659580014	0.546352559107938
EC_venous	RB1CC1	0.393005428633387	7.41728822093252	1.02589303396071	0.31930248935145	0.546352559107938
EC_venous	SART1	-0.353274461139101	6.90036378045041	1.02492263486537	0.319375670969432	0.546352559107938
EC_venous	CDC37L1	-0.406615911949729	6.45541904478511	1.02317245102016	0.319455410152893	0.546352559107938
EC_venous	NAA16	0.381983946219536	6.33122458895502	1.02061634004289	0.319697258569797	0.546438132449168
EC_venous	TMEM33	0.488702030231913	6.58894743127339	1.02138149072333	0.319751977345622	0.546438132449168
EC_venous	PTGIS	-0.473424436728976	10.0482175250526	1.02087183521675	0.320720836946124	0.547736259263163
EC_venous	BCOR	0.455230751428099	6.87210686074796	1.01818319181786	0.320758702695054	0.547736259263163
EC_venous	CD82	-0.352918550218867	7.58497168605416	1.01803939492326	0.321267705909363	0.548355106849467
EC_venous	MMP28	0.362124406137601	8.67418721254508	1.01807072813178	0.321368501600477	0.548355106849467
EC_venous	SAP30L	0.401277359253219	6.90051791876696	1.01438796129526	0.321684127276124	0.548682468724531
EC_venous	NIT1	-0.391580724683887	6.64640619281103	1.01221453658528	0.322167188171765	0.549086524081971
EC_venous	PCNT	-0.359463633091576	6.70752522962517	1.01240672072921	0.322168745575729	0.549086524081971
EC_venous	ZC3H3	0.325728404050644	7.09373372444742	1.01183587499029	0.322428255588466	0.549317623760057
EC_venous	MFSD1	0.517806110947485	6.62967481562126	1.00852077014414	0.322797666923055	0.54953157702751
EC_venous	PICK1	-0.407551208801623	6.40342785483883	1.00823151515766	0.322902568566462	0.54953157702751
EC_venous	STX8	-0.389571202007342	6.71844775074161	1.00926860410317	0.322925729338295	0.54953157702751
EC_venous	SNRPN	0.359863059589629	6.65349238353933	1.00704087114443	0.323219105975168	0.549640415305854
EC_venous	ZNF655	0.287914208740193	7.40474231289503	1.00891653719034	0.323282610907364	0.549640415305854
EC_venous	RNH1	-0.345495704317053	7.84804936264238	1.00900248048193	0.323439179615873	0.549640415305854
EC_venous	TMEM219	0.311926880536282	8.0411096022342	1.00879280310959	0.32348564031874	0.549640415305854
EC_venous	NELFCD	-0.298425172495747	7.60427083584564	1.00802825470962	0.323618290440848	0.549655127020797
EC_venous	IL3RA	-0.47454697928866	8.48862120504154	1.00763513982263	0.323824773979777	0.54979518309167
EC_venous	MRRF	0.308594868826821	7.06785903413431	1.00502663286346	0.324027295428666	0.549928407593904
EC_venous	ACACB	0.275099162879184	7.90276934200474	1.00007163632475	0.325528925257529	0.55226549011352
EC_venous	SELENOF	0.410570776849512	7.28792668940097	0.997608505020592	0.325892782698055	0.552625452565559
EC_venous	EVA1C	-0.330831606938271	7.70122504701937	0.997831281579647	0.326061951648994	0.552625452565559
EC_venous	SELENOS	-0.291910086639817	7.15883718461374	0.996870969201434	0.326115087730995	0.552625452565559
EC_venous	KLHL3	0.360930291505305	8.33307673432134	0.995352373340244	0.326711084399186	0.553423858288725
EC_venous	SORBS1	-0.467742964863895	7.86218531708965	0.994473661013842	0.326897352269401	0.553527869599028
EC_venous	UQCRC2	0.397800594705846	6.54443420454056	0.990041150945516	0.327162911077917	0.553766011763424
EC_venous	SUPT16H	0.300432201353072	6.73001987066177	0.990191643975477	0.327324439769221	0.553827954769831
EC_venous	HIPK1	0.363256803735224	6.80697606232714	0.988580515284462	0.327760128291391	0.554163641657232
EC_venous	IFNGR1	-0.446460153994875	8.73916146724408	0.991074667189944	0.327772855498593	0.554163641657232
EC_venous	C7	0.547800333012979	10.4985203879235	0.988468535981913	0.328389477833501	0.554994493036947
EC_venous	INPPL1	0.286884107908952	7.46115701619452	0.985710223198936	0.328842470871549	0.555548274913711
EC_venous	NOL12	-0.375620403823935	6.71365971309427	0.983397020824676	0.329100409358458	0.555720260867808
EC_venous	PPP2R2D	-0.306487526940619	7.05267864986927	0.983527748588585	0.329267057672574	0.555720260867808
EC_venous	SOCS5	0.694712136641835	6.57274753618916	0.98071687771591	0.329341402528639	0.555720260867808
EC_venous	SH3RF1	0.42185293210578	7.33991741529696	0.982919430421419	0.329445712962012	0.555720260867808
EC_venous	C20orf194	0.341394431625619	6.87976041252238	0.980223542734297	0.329839434910045	0.556172770998946
EC_venous	PLA1A	0.346410361343592	10.0391352055053	0.978791278083341	0.330733603567354	0.557468465632731
EC_venous	UNC50	0.292745724468019	6.87801817011616	0.974529885354411	0.331240850581311	0.558111246912562
EC_venous	MTA3	-0.29572747514259	6.60699858654219	0.971492449379316	0.331909601980752	0.559025556831563
EC_venous	NDUFV3	-0.383469439332792	6.41324265987279	0.970115322126363	0.332084794239061	0.559108200859004
EC_venous	NCOR1	0.242959950767468	8.13748771587102	0.971626238818587	0.332431907542222	0.559327771224957
EC_venous	GTPBP6	-0.379374171770136	8.14258551612894	0.971577004592461	0.332467556322527	0.559327771224957
EC_venous	SMARCE1	0.398575822650025	6.40282964267328	0.966448134619966	0.332764363857499	0.559614728748214
EC_venous	TMCO1	-0.355697798946271	6.93242433896499	0.967528621123929	0.333109772524367	0.559983170876192
EC_venous	SUPT6H	-0.230267591746826	7.42789386750519	0.967142823539416	0.333410887530351	0.560153716808143
EC_venous	MECP2	0.310310523618606	6.9478652011336	0.965638393069073	0.333463942850595	0.560153716808143
EC_venous	FARP1	-0.28879501195402	7.11073660462783	0.965826955586978	0.33361531059076	0.560195709033651
EC_venous	VPS13D	0.369451831837286	6.78754987405165	0.963675366362991	0.33381695001755	0.560322052036274
EC_venous	SERPINB1	-0.504092169225025	9.20917040068444	0.964594009422016	0.334215162101511	0.560778127780469
EC_venous	NARS	-0.248982776758547	7.56835373397096	0.962635505204652	0.334565840008942	0.561037977832101
EC_venous	SKAP2	0.26281186118177	7.2529052157139	0.961200464763121	0.334746947674019	0.561037977832101
EC_venous	GSDMD	-0.323395037926363	9.12539466957321	0.961784619394898	0.334908541990302	0.561037977832101
EC_venous	SRGN	-0.464094365424813	9.59379022825339	0.961544555241541	0.334964004640376	0.561037977832101
EC_venous	CDC42BPB	-0.300086098182507	8.65240437347339	0.961380134066555	0.335002825924108	0.561037977832101
EC_venous	KDM4C	0.280229841146103	7.34740238960456	0.957948143406025	0.335595144322242	0.561817701956382
EC_venous	MUS81	-0.301771150529737	7.49781115132603	0.957574308751705	0.335804089768712	0.561955277442317
EC_venous	DEGS1	0.581798613154259	6.38321429430817	0.952168736399324	0.336226712518999	0.562391884073543
EC_venous	SERPINB6	0.259988368719033	9.26097794662025	0.955744994457311	0.33640456009749	0.562391884073543
EC_venous	DNM1L	0.283725576504491	7.0045210769236	0.951783746338049	0.336947429673246	0.562391884073543
EC_venous	DDIT4	0.548676554528142	9.39366299585429	0.953545750113291	0.336951755764743	0.562391884073543
EC_venous	LMBRD1	0.405623708200971	6.87673628233567	0.950987494997448	0.337031441715461	0.562391884073543
EC_venous	TRIP12	0.266609156057571	8.50494049597409	0.953031249536414	0.337060553150958	0.562391884073543
EC_venous	AKIRIN2	0.258324492938658	7.14526110001279	0.951448088438222	0.337118408036369	0.562391884073543
EC_venous	EBF4	-0.358829847753287	6.91286438894074	0.951076167562039	0.337185212753817	0.562391884073543
EC_venous	HES1	-0.47466917388478	8.23387819042154	0.95244301730452	0.337206773712492	0.562391884073543
EC_venous	ADAMTS10	-0.385338887919755	7.9358661490407	0.950110311421628	0.337757002207984	0.562770798517896
EC_venous	APBB3	-0.420212295331101	7.66169924573545	0.949047045772683	0.337978816790683	0.562770798517896
EC_venous	JAK3	0.444476490124033	6.32532313462184	0.945104871272372	0.337986607542731	0.562770798517896
EC_venous	PPWD1	-0.281302021638807	7.17584307294517	0.948126062212529	0.338049816666878	0.562770798517896
EC_venous	KLF2	0.438942056981345	11.2091775128229	0.949009858044288	0.338068720156363	0.562770798517896
EC_venous	GNA11	-0.277993204117214	7.60246084751361	0.947776453232921	0.338276057447756	0.562904565565278
EC_venous	NUP107	-0.41211187389609	6.37315258109577	0.94201956416432	0.339053040256121	0.563884697210552
EC_venous	TLK1	0.3344244077879	7.04022805664023	0.943177283770211	0.3391194682525	0.563884697210552
EC_venous	ERLEC1	0.413934173312801	6.35864674738912	0.939304460086707	0.339501061946767	0.564281301032113
EC_venous	ARHGEF7	-0.277683910830557	8.44029279649713	0.942498401708008	0.339709654530435	0.564281301032113
EC_venous	FKBP9	0.392357036373229	6.71482085337716	0.939723208043608	0.339739858437787	0.564281301032113
EC_venous	CPD	0.486922952084071	7.2814735580682	0.937874275073164	0.340565137540684	0.565440170306311
EC_venous	DNAJC18	0.32412834812366	7.33832916633884	0.937139626103974	0.340806433082256	0.565556545820654
EC_venous	RB1	0.237683391040366	7.65485640034553	0.936934694226274	0.340981210185536	0.565556545820654
EC_venous	ZFC3H1	0.323389196644447	8.2032806434172	0.9371754897089	0.341017966834787	0.565556545820654
EC_venous	PCGF5	0.474097235823408	6.44748844061241	0.930951803839318	0.341698109669228	0.566338763209723
EC_venous	MAP3K5	0.38541418712199	7.26381123999548	0.932699516526383	0.341888731550702	0.566338763209723
EC_venous	GRIPAP1	-0.403191613484261	8.09389440907289	0.933040748793113	0.342083680264115	0.566338763209723
EC_venous	TMEM50A	0.467873552443277	7.33568712589664	0.93187372545179	0.342120893662091	0.566338763209723
EC_venous	DHX36	0.275880948001478	7.48499526828778	0.931288288547009	0.342361118268739	0.566338763209723
EC_venous	MAPK1IP1L	0.58736722591183	7.18404227323524	0.93047043405767	0.342376763923527	0.566338763209723
EC_venous	TIAL1	0.294814419947029	7.39224586249386	0.931043703516873	0.3423839127909	0.566338763209723
EC_venous	CYP1B1	-0.727230654320053	7.42420473305851	0.929870340593961	0.342795046732248	0.566531822081032
EC_venous	RAI1	-0.340138824946697	6.92267393827324	0.928822764703139	0.342814800853599	0.566531822081032
EC_venous	RILPL1	-0.36209308754095	7.06489391354341	0.928627482752776	0.342943992845685	0.566531822081032
EC_venous	RAB18	0.260591735475206	6.8506570016164	0.926821264361862	0.343169530013579	0.566531822081032
EC_venous	FNDC3A	-0.30377929246484	6.90007872254976	0.927063119471285	0.3432475377816	0.566531822081032
EC_venous	OGDH	0.292458776475146	6.85117208471444	0.926058352623726	0.343357811832611	0.566531822081032
EC_venous	CYC1	-0.378935354198908	6.50880407399955	0.925403055208776	0.343395219023625	0.566531822081032
EC_venous	DIS3	-0.386946537637074	7.16512494699918	0.922443586188073	0.344580672735913	0.568276087142225
EC_venous	MAGED2	0.388013294504084	7.68688728649404	0.920564485267271	0.34516333702759	0.568885728994699
EC_venous	DERL1	0.376178086689709	7.3342317333903	0.919617003399607	0.345281861571856	0.568885728994699
EC_venous	OSMR	-0.43591536552659	9.69584006019127	0.920474916899789	0.345335325225521	0.568885728994699
EC_venous	CABIN1	0.319974648634629	7.21360742465122	0.91723927798104	0.34584770610121	0.569477480981494
EC_venous	SPIDR	-0.393447719568537	6.56477437182322	0.91571776444309	0.345951467693022	0.569477480981494
EC_venous	CDK9	0.246805241976711	8.80323636168146	0.917277742597094	0.346158296206807	0.569606431731543
EC_venous	CCNY	-0.313390387909968	7.37191829801486	0.915968812307825	0.346326221864088	0.569671295556031
EC_venous	SUSD6	-0.326876778361352	8.00039958679379	0.915490387375583	0.346581781553499	0.569880206834815
EC_venous	VAMP2	-0.309952785068699	7.12749740704276	0.913228253377263	0.346939090949419	0.570256206962838
EC_venous	SLC23A2	0.390590809060543	6.72888005365818	0.909883990444857	0.347426698552077	0.570846017302207
EC_venous	KBTBD2	0.380707509631468	7.57480037240926	0.910946680489343	0.347622812608187	0.570956624043013
EC_venous	NUPR1	0.398241625765722	6.57858475988199	0.907289632332723	0.347972476915087	0.571319255616511
EC_venous	MITD1	-0.302937371473113	6.49998262000831	0.907116115710318	0.348124136934633	0.571356645328111
EC_venous	IRAK3	-0.292579290894139	8.71107046776903	0.908267150653473	0.348505114466681	0.57177023406025
EC_venous	MCF2L	-0.395444967949304	10.372354620427	0.907233781593032	0.348767283570047	0.571988667431009
EC_venous	ZNF333	-0.299837230642711	7.06520074036961	0.905430063622513	0.348946162037717	0.572070390648373
EC_venous	ANAPC7	0.297310803821485	6.46862976189459	0.902250337566246	0.349227930000504	0.572268981142035
EC_venous	IBA57	-0.306938314844601	6.61537612395973	0.902897177781886	0.349325482285213	0.572268981142035
EC_venous	ZNF800	-0.328765811707565	6.8367817721778	0.902816808672338	0.349514191417291	0.572366608996251
EC_venous	HNRNPLL	0.320058640177258	6.96000829643976	0.90192477614967	0.349701836625611	0.572462423102413
EC_venous	DDX3Y	-0.737505848303178	7.68924797546404	0.899582099031805	0.350710039255753	0.573900924333981
EC_venous	DENND5A	0.25320208754823	6.76327506291792	0.896364157316449	0.351050271139675	0.574245701831062
EC_venous	KDM5C	0.320799235753576	8.00331326472551	0.896517922079526	0.35152004103906	0.574727470159992
EC_venous	STRADA	-0.331540568186463	6.32124342238806	0.893345976951204	0.35160408280485	0.574727470159992
EC_venous	SLC35A3	0.29249516773387	6.64433435361755	0.89245569892871	0.351978256130909	0.575127021536424
EC_venous	CRIM1	-0.448730985646627	9.96486326484208	0.89393198448729	0.352275492885207	0.575400611628637
EC_venous	SNX6	0.283257943958005	7.09085354839939	0.891507565088611	0.352547230371315	0.575632365464471
EC_venous	RC3H1	0.350785723645582	7.0755887076046	0.890218791506314	0.352868285519672	0.575898225517022
EC_venous	POR	0.403629620791132	6.38841804135857	0.887719693173411	0.352969880155594	0.575898225517022
EC_venous	PSAP	-0.453374881888948	7.36400215212801	0.890063031934804	0.353140357368646	0.575964387128479
EC_venous	PPA2	0.391406840145724	6.55324187460646	0.887141341115307	0.353285581127961	0.575989327377805
EC_venous	PDE9A	-0.345856917893018	6.22057166569025	0.883848680790623	0.354037003626025	0.577002219512562
EC_venous	SIL1	-0.331784434875261	6.94376572072068	0.884037080526947	0.354562230256792	0.577645853262903
EC_venous	CLK4	0.318923476729663	7.65920977980015	0.882256937280419	0.355246962726487	0.578548782427081
EC_venous	TEAD4	-0.339805526508056	7.51043993503749	0.881139182116842	0.355564856974873	0.578853841707534
EC_venous	LRRC59	-0.380013920273771	6.49519992488741	0.878623886571143	0.355714104371775	0.578884223450836
EC_venous	PITPNM2	0.270253970102256	8.04532180103218	0.878943994635469	0.356223687622436	0.579500773295508
EC_venous	ATF7	0.325109482321169	7.34099876874238	0.877517868155098	0.356411249795599	0.579593202620649
EC_venous	DNAJB14	-0.343393734512743	6.70276977628724	0.875059352721234	0.356830657504496	0.580062451308189
EC_venous	SHB	-0.362256565020152	7.87456195097776	0.875315233609973	0.357209811750704	0.580465944094894
EC_venous	RUBCN	0.383938260740084	6.37355634229313	0.870509589434956	0.357610192477121	0.580903621565071
EC_venous	MTREX	-0.281876282137353	6.61987688411062	0.871439189946204	0.357747373013299	0.580913591416833
EC_venous	DIAPH1	0.286180826047399	7.12332913112169	0.869556073453736	0.358479157179823	0.581775237241334
EC_venous	SLC25A29	-0.424813745339391	7.71827583146962	0.870324309620794	0.358540480068424	0.581775237241334
EC_venous	SSR2	0.313609476171157	7.10167045583888	0.868016400069908	0.358878818972721	0.582111161546312
EC_venous	PKN2	-0.315920588772575	6.63621689167525	0.865212068203623	0.359462427989057	0.58284452936192
EC_venous	PCED1A	0.325950810150677	8.05501405063781	0.866515865431158	0.359594669896823	0.582845766600592
EC_venous	C11orf58	0.232674740659174	7.79416318446386	0.865443978365	0.359847518076154	0.583042415070026
EC_venous	PDCD6	0.36684842573625	6.87627830670047	0.862745857231502	0.360167819926414	0.5833481716236
EC_venous	GET1	0.432212490009837	6.3479664321249	0.858631983441532	0.360827270869824	0.584178992199366
EC_venous	PLPP3	-0.360260027808026	10.1238306773777	0.861804275219259	0.360944340093405	0.584178992199366
EC_venous	SRRM1	0.277674971207785	8.0486714711872	0.860271969983201	0.361308212978156	0.584554492019039
EC_venous	ARHGAP31	-0.23786571445959	8.2629044911673	0.85994427109704	0.361440105248668	0.584554537237266
EC_venous	NEDD4	0.331132187028184	6.81472839026978	0.857050853749693	0.361702168936955	0.584765030961898
EC_venous	PKP4	0.422373618578818	7.31799848372119	0.856620417770808	0.362094536215911	0.584859660184348
EC_venous	UTP6	-0.452013770215197	6.70608830764645	0.85583286057124	0.362116743095741	0.584859660184348
EC_venous	RBM17	-0.359207084211452	8.75298081945848	0.857245862821091	0.362205611131355	0.584859660184348
EC_venous	CDC14A	0.338911736038305	6.56516293147751	0.85418987946319	0.362288433761836	0.584859660184348
EC_venous	SREBF1	-0.333586311791537	6.90549650684481	0.854174208295728	0.362685317484672	0.585152741552243
EC_venous	MDM2	0.502520329590478	6.51250350600902	0.851980926923485	0.362805988561172	0.585152741552243
EC_venous	ABCF3	-0.306308506551732	6.67554446447862	0.852964070136864	0.362865979365467	0.585152741552243
EC_venous	EPN2	-0.321948899894664	6.84692410211376	0.852127914697762	0.363212554990652	0.58549863864493
EC_venous	YTHDC1	0.308862079388976	8.21813003032253	0.852468222887608	0.363483787608798	0.585722875488841
EC_venous	MAP3K7	-0.322888106523836	7.42088228118103	0.850747274942882	0.36384932406881	0.585891967971011
EC_venous	NCKAP5L	0.286349519466365	7.25071294713017	0.850251694456172	0.36385305387417	0.585891967971011
EC_venous	RORA	-0.33516918162111	6.70073218831189	0.845508239758673	0.364971268857496	0.587479170241569
EC_venous	CNKSR3	-0.655296223234268	7.93921652517842	0.845119325725319	0.365535676377875	0.58813744678193
EC_venous	PGRMC2	0.461072517570598	6.78155898109253	0.842687688827762	0.3656455680873	0.58813744678193
EC_venous	KLHL20	0.270243871575134	6.55229966440787	0.840911162036713	0.366009080547979	0.588171101495312
EC_venous	PSMA7	-0.310806344692477	7.30834198271137	0.842287032772313	0.366175720932138	0.588171101495312
EC_venous	ERMARD	0.318410513160529	6.51792540272773	0.840075035591383	0.366199976257903	0.588171101495312
EC_venous	OXR1	0.310915470886089	6.51100256831728	0.839810267091795	0.36627109360992	0.588171101495312
EC_venous	USP6NL	0.430892209503316	6.95890186918237	0.840721931312769	0.366329891998321	0.588171101495312
EC_venous	CHMP1A	-0.339639668186202	7.34540896571206	0.838079596951231	0.367374214791977	0.589634284638969
EC_venous	RNF8	0.330581712032668	6.6633004815322	0.834654374568301	0.367850622537432	0.59018523695564
EC_venous	FAM91A1	-0.335095561655772	7.32704152234456	0.835813932684007	0.36800806166199	0.590224217564256
EC_venous	MLH1	-0.262851368479258	6.76320405609004	0.834103308912882	0.36821241937997	0.590338392445356
EC_venous	MTPAP	0.322896512021938	6.50317549350308	0.831724673223941	0.368546941433158	0.590574185355276
EC_venous	WDR26	0.274065736258243	8.20649124084158	0.833902437220451	0.368686522066231	0.590574185355276
EC_venous	ARPC2	-0.303153117206825	7.49653386124839	0.83305383926683	0.36883677198373	0.590574185355276
EC_venous	KIF13B	-0.308110190805046	7.0050915065917	0.832202109067269	0.368892379708721	0.590574185355276
EC_venous	SPTAN1	0.303364778911861	9.69777781312938	0.832151764674227	0.369224349776456	0.590816513774689
EC_venous	SNX17	0.335963119864106	6.67822843766263	0.829455017881893	0.369339472505771	0.590816513774689
EC_venous	MAPKBP1	-0.432009224638782	6.54711823820919	0.828887245566203	0.369550188498734	0.590816513774689
EC_venous	AATF	-0.323033951449828	7.192779448779	0.830087053862015	0.369576853755293	0.590816513774689
EC_venous	SFT2D2	0.356256438687718	6.95481668243084	0.828746699414644	0.369735992159571	0.590857841832508
EC_venous	PDIA5	-0.35074168141832	6.86389645191505	0.826670242607652	0.370394856377703	0.591697440836885
EC_venous	KIAA1217	-0.265432433237509	6.97972282827429	0.826248209574207	0.370569725045709	0.591763541472488
EC_venous	ATF6	-0.31335445261184	7.28449277104786	0.825121210947927	0.371031877694593	0.592288193669474
EC_venous	KIF16B	0.324803249041327	6.54385113008155	0.820425626662538	0.371813522810905	0.593253286734682
EC_venous	AHNAK	-0.35782246609907	9.78190314683409	0.822747239582503	0.371904101925486	0.593253286734682
EC_venous	VHL	-0.369468745064209	6.70950025516948	0.820093957068927	0.372185770821089	0.593489036708593
EC_venous	KCTD15	0.271745836424456	7.93835285480711	0.8201853900501	0.372562470173047	0.593876098625357
EC_venous	CHST3	0.379235247455829	6.91252194084131	0.818042837752188	0.372770622699677	0.593994310002756
EC_venous	TRMU	-0.260609173348891	6.78577456400529	0.81757190422017	0.372952082973504	0.594069918728546
EC_venous	UBE2V1	0.549422383334854	6.52562623938858	0.815003764483142	0.37329774518109	0.594406934047333
EC_venous	PROCR	0.40755947703131	7.40611896650314	0.816141488581245	0.373570214871366	0.59462720377909
EC_venous	NOSIP	-0.346119731692754	6.43612330638524	0.813875447123099	0.373772559531412	0.594735734530779
EC_venous	RNF111	0.309697138996684	6.55524489185992	0.810709585365364	0.374639930990086	0.595901978499839
EC_venous	HNRNPC	-0.350543270916873	6.65145936184958	0.810820824069661	0.37482569581818	0.595983611751073
EC_venous	BRD8	0.275744308133908	6.80923890629473	0.809937418109847	0.375072817493504	0.596162710630586
EC_venous	GCC2	0.381233161197913	6.54189801635569	0.807921578095209	0.375418473245686	0.596498240823701
EC_venous	RALA	-0.392017478434	6.98287617349208	0.808329678487449	0.375760530762691	0.596827815432107
EC_venous	ARL15	0.223786301562484	7.31615694277272	0.804051135529334	0.377076892334672	0.598704105916763
EC_venous	DUSP6	-0.401809142287262	7.87105796166109	0.803552646234422	0.377410386592155	0.598895807325382
EC_venous	ZMYM4	0.262480693692464	7.19466900176327	0.802518182032217	0.377467828934608	0.598895807325382
EC_venous	NCOA3	-0.264954632020111	7.99816211400782	0.798559510383244	0.378888572899138	0.600934899342354
EC_venous	DNAJC13	0.30954598328511	6.5661665900463	0.793412564940432	0.379732945716426	0.60205870828359
EC_venous	NEK7	0.340431953628514	7.20710600026141	0.793654241484092	0.380073318613849	0.60224661297226
EC_venous	CCDC47	0.332577406020265	7.39524831719115	0.793765599647111	0.380123172365528	0.60224661297226
EC_venous	SMAD9	0.295702630222543	7.94047543340196	0.793514033041116	0.380342697262443	0.602379127175566
EC_venous	MARK2	-0.292735064902278	6.98263867001389	0.791382882415259	0.380732230813987	0.602780706856573
EC_venous	NMRK1	0.274616760530247	7.21789294703568	0.78963515243315	0.381284799942475	0.603436929720121
EC_venous	MPZL2	-0.412652584947992	8.03275800720135	0.79003751565152	0.381418966179964	0.603436929720121
EC_venous	KPNA6	0.348437052835079	6.64320528472865	0.787075441456585	0.381672034146928	0.603621879191342
EC_venous	USP15	0.249767670299586	7.73839889807842	0.785323368424234	0.382744577150256	0.604633255536857
EC_venous	DIP2A	-0.240277395774295	7.55345484757551	0.784806279312489	0.382893153824665	0.604633255536857
EC_venous	NFYB	0.41458914228227	6.72044817075044	0.78309282471633	0.382906034552271	0.604633255536857
EC_venous	EPAS1	-0.356865095566457	12.3449852875075	0.78490324092516	0.382965457068013	0.604633255536857
EC_venous	ANKRD27	0.360898761289955	6.74413268935835	0.782908990423248	0.38299349910839	0.604633255536857
EC_venous	PLEKHA1	0.295366570323661	6.84969490311891	0.782082032551761	0.383331235440492	0.604951002743931
EC_venous	CNRIP1	-0.282769037042188	7.15163168323447	0.781884296663672	0.383646290735976	0.605232742645046
EC_venous	MT-CO2	-0.598408447850833	9.5005066254074	0.780533040997727	0.384295061776489	0.606018885138038
EC_venous	EIF4B	-0.345182235497922	6.34087180437724	0.777620547052502	0.384418025041318	0.606018885138038
EC_venous	FN1	-0.51286798232659	8.28123038899131	0.779153575064938	0.384696395549799	0.606242133477518
EC_venous	IGFBP4	-0.341064804434959	9.69744325311711	0.777570898491227	0.385185016353538	0.606796438342301
EC_venous	MYO10	-0.306428928480123	7.29405197869322	0.772986283275603	0.386382390826062	0.608466479052196
EC_venous	GBP3	0.376553142741823	6.39308757527264	0.768813833274485	0.386957202609146	0.609128679285214
EC_venous	ADIPOR1	-0.349645572009319	6.59835261518433	0.769252111854802	0.387167689179524	0.609128679285214
EC_venous	RABGAP1	0.258656331894688	7.5849247198712	0.770366682381343	0.387215118029716	0.609128679285214
EC_venous	RAMP2	0.543467749863392	8.62579355219797	0.769197064652511	0.387707938476681	0.609580948062634
EC_venous	MAP3K3	-0.278321500579492	8.44111270927859	0.768988236221607	0.387777638966079	0.609580948062634
EC_venous	RELL1	-0.335432732082503	8.43680592433777	0.767304181802501	0.38829224671463	0.610173530551561
EC_venous	ITPKB	-0.288992940059068	8.06156123843945	0.766202893240836	0.388600785834086	0.610326017674308
EC_venous	ANKRD17	0.252885643519755	7.5389979003813	0.765574021658592	0.388664639723567	0.610326017674308
EC_venous	DCP1A	0.233300420538963	6.70192161197117	0.763055540445248	0.38901972398737	0.610540408884635
EC_venous	CRIP1	0.603448190273633	7.87236096174907	0.76402379478499	0.389193247930387	0.610540408884635
EC_venous	NUCB1	-0.249982820697876	9.21046751042911	0.763469501585101	0.389475609910008	0.610540408884635
EC_venous	AAMDC	0.433465911768844	6.46305704093272	0.76075521469533	0.389479067679322	0.610540408884635
EC_venous	TMEM44	-0.296740413757528	8.30317178153404	0.763362860309246	0.389489798404184	0.610540408884635
EC_venous	TNPO2	-0.258757106034467	7.46374692758115	0.761966001568748	0.38979345808889	0.610800424074956
EC_venous	CLEC16A	-0.286143455390859	6.82648146501043	0.759957283145485	0.390150919317286	0.611144531919974
EC_venous	MMRN1	-0.597329369270255	9.54980408338161	0.760519725429473	0.390379087631531	0.611285939763538
EC_venous	SLC37A3	0.364217314920136	6.56838118345326	0.757098655910958	0.390717391124502	0.611599645075889
EC_venous	SLC4A2	-0.351034120294096	6.41648014317567	0.755850901541602	0.391135235960021	0.612037593014745
EC_venous	TPP2	-0.273841106441111	6.86958750150312	0.755886678935741	0.391430658376633	0.612283736268037
EC_venous	PDCD4	-0.393436567065021	7.70920545587442	0.755973788531712	0.391704784266783	0.612496405169189
EC_venous	LONRF1	0.367888130192294	6.52580519557746	0.752384833455813	0.392148217737204	0.612803595670618
EC_venous	OTULIN	0.281675206817	6.79323559568582	0.753008734023492	0.392177712816951	0.612803595670618
EC_venous	VPS4B	0.311566685213598	6.95292761469763	0.752677847229949	0.392374935646086	0.612895732811523
EC_venous	RAB13	0.268681582515584	7.69116096377298	0.752354746792795	0.392778569730022	0.613310109057129
EC_venous	ZMYND11	-0.272776440195083	7.42940539504853	0.751153350151808	0.39312893405433	0.613641043895368
EC_venous	HSPA1B	0.703609699341211	8.13620602030769	0.750317886621143	0.393464623697775	0.613948847888855
EC_venous	PAXBP1	-0.411988955743495	7.64444055534992	0.748006546713898	0.394165942953714	0.614457830499002
EC_venous	NPR1	0.222607516452197	9.31031355657509	0.747620318099668	0.394377916078296	0.614457830499002
EC_venous	TOMM5	0.373171019908763	6.32698053688348	0.744324900452336	0.394484660934876	0.614457830499002
EC_venous	FYTTD1	0.272708697175007	6.65879355567384	0.744859919897743	0.394626156178729	0.614457830499002
EC_venous	DIS3L2	-0.213912111700789	7.41453703350617	0.746290684973773	0.394637138569348	0.614457830499002
EC_venous	MAST4	-0.223685155966928	7.82181858700681	0.745946487312182	0.394832682847367	0.614457830499002
EC_venous	GGA3	-0.336142126647339	7.17254794716248	0.745380580939095	0.394850991836848	0.614457830499002
EC_venous	APPL1	0.276272866809611	6.96093662895378	0.744627527603695	0.394899697516728	0.614457830499002
EC_venous	NEDD9	-0.320842742644047	9.47870570287815	0.745167024519598	0.395143855456547	0.614622003943464
EC_venous	TXNRD1	0.291430103015082	7.00960704838633	0.742419463650627	0.39561829875569	0.614757067928183
EC_venous	PRKD3	0.242770523579804	7.31078638110927	0.742748714858815	0.395666584636342	0.614757067928183
EC_venous	NAA60	-0.328986108502362	6.58444006044355	0.741090966143752	0.395879960963038	0.614757067928183
EC_venous	MT-ND3	-0.583066010675512	8.39525940183653	0.742106487889427	0.396096854537961	0.614757067928183
EC_venous	STMP1	0.483334826410951	6.13861317392663	0.738077402344227	0.396234346164818	0.614757067928183
EC_venous	EFR3A	0.267677780312561	7.02177705594843	0.739970315865974	0.396399729751257	0.614757067928183
EC_venous	PON2	0.321086709696866	9.32854176678816	0.741101073108916	0.396420911807311	0.614757067928183
EC_venous	ZBTB16	0.48940722106696	11.0797290294861	0.740763239273351	0.396513574982275	0.614757067928183
EC_venous	GATAD1	0.258306536638496	7.31784897179983	0.73943877624293	0.396706936331174	0.614757067928183
EC_venous	STT3A	-0.349456473370169	6.8278524143025	0.738904294598891	0.396730412452228	0.614757067928183
EC_venous	GNS	0.309884689235555	7.92296229339532	0.739780337424509	0.396756140614151	0.614757067928183
EC_venous	FAM120B	-0.290187110029415	6.82291401309466	0.73765633149651	0.397111024908292	0.615091954374024
EC_venous	TMBIM1	-0.301228628818379	7.86355386544483	0.738122097766981	0.397301515163424	0.61517206312241
EC_venous	MAP4K2	-0.404112384757821	6.67293716691307	0.735926912759671	0.397582380413327	0.615271560642232
EC_venous	RBM39	-0.360133260272207	9.16809592237512	0.737228845451574	0.397643361434693	0.615271560642232
EC_venous	SEPTIN6	-0.385845500416919	6.84071264391296	0.733992845469727	0.398296544803802	0.61606719578341
EC_venous	LOXL2	-0.315809477090197	7.38174934367183	0.733033004097978	0.398813535275281	0.616624840641936
EC_venous	C7orf26	0.246741222925064	7.00574650342567	0.731955478438248	0.398935267981293	0.616624840641936
EC_venous	EWSR1	0.277857758484028	7.96039141257274	0.731492437214275	0.399389338841025	0.617111515887858
EC_venous	SRFBP1	0.316284210335983	6.63035096627467	0.727402360009061	0.400126344414559	0.618034872749038
EC_venous	PPP1R15B	-0.411178771616424	8.23568293376557	0.726033545540311	0.401185356943316	0.619298084719407
EC_venous	EXOC5	0.347485514129644	6.83705942028491	0.724416785475366	0.401223573046275	0.619298084719407
EC_venous	ARFIP2	-0.296232461261701	6.66526616634982	0.720599239174782	0.402463452018976	0.620995643160502
EC_venous	INTS6	0.334236567795597	7.07945971302112	0.719498037804711	0.402955057219451	0.621333602435233
EC_venous	C1QTNF1	-0.364803155295074	7.99605378042229	0.720437548155286	0.402962803293773	0.621333602435233
EC_venous	ZCCHC2	0.454550234008918	6.35869107696929	0.716976918294089	0.40321746923562	0.6213595280353
EC_venous	EOGT	0.280270032028362	7.84301331173037	0.719358369187536	0.403259950858912	0.6213595280353
EC_venous	FUBP1	-0.261393682304733	8.59278820708585	0.718645558267794	0.403575374837446	0.621629477642252
EC_venous	SCAMP2	0.319108580230026	6.64622749990484	0.715598637276749	0.403944682929439	0.621874943923955
EC_venous	CLINT1	-0.245737101491572	7.90499692343806	0.717134336034274	0.404015303068123	0.621874943923955
EC_venous	NDUFB5	0.42525940858662	6.48251218215662	0.71123597863498	0.405206349063463	0.623491754737359
EC_venous	ECH1	-0.244939214386137	7.35008651549862	0.71226700455521	0.405480770315451	0.623584514538108
EC_venous	UBR4	0.212142258071423	8.08403962930783	0.712423547116856	0.405547970993315	0.623584514538108
EC_venous	PLRG1	0.316513952158096	6.5596202564785	0.710036176296078	0.405691592948059	0.623589053931605
EC_venous	ZSWIM6	0.251724983991664	6.70488753472542	0.709561504841698	0.405973294170568	0.623606049042306
EC_venous	ECE1	0.269537305208711	9.48524045743604	0.711239949668073	0.40598399673722	0.623606049042306
EC_venous	ARL6IP5	0.500414389794158	6.2729681280099	0.707401367043947	0.406249071844407	0.623797068058973
EC_venous	ATP2C1	0.330495673713006	7.22247098740819	0.70870454954832	0.4065310530723	0.624013905217972
EC_venous	PPP4R1	0.274306212363603	7.71572451469663	0.706202439912494	0.407516064914207	0.625309351251187
EC_venous	INPP4A	0.286023494698664	6.96362411470985	0.704141504353575	0.407906437511543	0.625691777677741
EC_venous	NHLRC2	0.291287326648971	6.89178626965685	0.703428424535452	0.408099285966405	0.625771060079237
EC_venous	DOCK6	0.285643101193555	9.61755094621222	0.698867001956458	0.410047706677735	0.628541315249792
EC_venous	UBE4B	-0.297146648691066	6.831485246791	0.692377597758848	0.411829565991809	0.630322184265414
EC_venous	RESF1	0.293332723344828	7.39144779074577	0.692869217210201	0.411833766160089	0.630322184265414
EC_venous	SLC26A11	-0.378628443974742	6.73374626741885	0.692053734630232	0.411892245654958	0.630322184265414
EC_venous	DDX24	-0.198541412651697	7.7861155899901	0.692638502382775	0.412046072149565	0.630322184265414
EC_venous	GJA1	-0.548197321298498	7.70272532246418	0.692102965110938	0.412231180556928	0.630322184265414
EC_venous	PLEKHA7	0.328552223888625	7.65475904803073	0.69189008354552	0.412235054565046	0.630322184265414
EC_venous	GOLGA1	-0.318445117934377	6.94298227992792	0.691051583169642	0.412329724860386	0.630322184265414
EC_venous	TCEAL4	-0.317656879672883	6.55884928061744	0.690204969704983	0.412386215250809	0.630322184265414
EC_venous	GBA2	-0.260216898982205	7.87434616777658	0.691357606254223	0.412489207433785	0.630322184265414
EC_venous	VARS2	-0.327022088148116	6.86703710463933	0.686818912324292	0.413709927123762	0.631840944043105
EC_venous	ASCC1	0.307877431330828	6.54815314618545	0.685684745671211	0.413768161641582	0.631840944043105
EC_venous	SEMA3F	0.242640938649183	8.76516693699972	0.686898679695438	0.414033378747011	0.631978322960888
EC_venous	PPP1CB	-0.323964027253563	7.67826136010505	0.686321937518053	0.414149852902305	0.631978322960888
EC_venous	DYNLL2	0.410412672629843	6.33674276521257	0.683535331015091	0.414285812434997	0.631978322960888
EC_venous	MYNN	0.347659434705653	6.54845937258889	0.682703052032905	0.41476270082759	0.632488150247233
EC_venous	PDHA1	0.233877611214792	7.37179226435413	0.683467178476896	0.414988571247925	0.632614971231791
EC_venous	ITM2A	-0.453429364584625	6.87719753280492	0.679707116158429	0.416145322458792	0.634160266228884
EC_venous	NTN4	-0.346445228500962	7.98572634669283	0.679655211592521	0.416442648196348	0.634395278163028
EC_venous	MYD88	0.252489809549025	6.81413780277518	0.6755449970852	0.417405114246363	0.63501512162682
EC_venous	DNMT3A	0.250253999557808	7.31387479103593	0.67619548650278	0.417430616675497	0.63501512162682
EC_venous	CEBPZ	0.458322938788776	6.70826913724651	0.674915439157088	0.417502109679279	0.63501512162682
EC_venous	RFX5	0.261902299350792	6.83261356990234	0.674773907838123	0.417680437688496	0.63501512162682
EC_venous	DGKH	0.235831273477191	7.40992934049011	0.675380903233759	0.417744834122887	0.63501512162682
EC_venous	PAM	0.278908203990887	7.48273275810963	0.675168807943614	0.417834480105256	0.63501512162682
EC_venous	SPCS3	-0.378492131720111	6.75929868331098	0.673929880698037	0.418035580607927	0.63501512162682
EC_venous	NES	-0.46213319700595	8.11008092348866	0.674808243134068	0.418104606811717	0.63501512162682
EC_venous	AZI2	-0.327899008248437	6.50366047901282	0.673097894766562	0.4181387638233	0.63501512162682
EC_venous	ACSL3	0.417431532183751	7.04797129076848	0.672256467692159	0.418635829932199	0.635552271948439
EC_venous	ZNF407	0.344566789579914	6.49079913940649	0.66845505163278	0.419580154474871	0.636767827725814
EC_venous	COG7	0.241906639919146	7.28624674846315	0.668584118245894	0.420026322023622	0.637124341266819
EC_venous	HMGN3	0.281089229964981	7.62006237452224	0.66843825423905	0.420176252159093	0.637124341266819
EC_venous	ERP44	0.305739900673497	7.05411348585384	0.667459533342792	0.42030326237836	0.637124341266819
EC_venous	CX3CL1	-0.336098324727784	8.0537559137948	0.668112815385951	0.420389961246435	0.637124341266819
EC_venous	INMT	-0.278700399147147	7.7109502650514	0.665422805072871	0.421269845890954	0.638002643020316
EC_venous	TBL1XR1	-0.310537351895624	6.88693955568867	0.663719171178124	0.421600938685074	0.638002643020316
EC_venous	PHLDB1	0.305397589309558	8.41061820826224	0.664545293746483	0.42162909665905	0.638002643020316
EC_venous	KCNMB4	0.430920918333207	6.62108939008888	0.662682307774928	0.421649066560555	0.638002643020316
EC_venous	AASS	0.264147383826214	8.18737924195042	0.664049481083822	0.421783397821129	0.638002643020316
EC_venous	TPST1	0.293338500978385	6.56059406490218	0.662142973283296	0.421833013014335	0.638002643020316
EC_venous	PPP6C	-0.251142282096484	6.85582003517523	0.661928438147417	0.422196306507122	0.638334320172603
EC_venous	PPHLN1	0.261501137725639	7.12990834386386	0.659604591365927	0.423065642649042	0.639430615023254
EC_venous	HDAC6	0.256660122953046	7.33856885296476	0.659205108224138	0.423286710042911	0.639546689032115
EC_venous	NFKB1	0.271346373526216	6.5882167333267	0.657430184290365	0.423495324885742	0.639643875713287
EC_venous	TPRA1	-0.249235348583985	6.68760384845176	0.654258029338513	0.424778718700005	0.641167112286926
EC_venous	HNRNPUL2	0.295100374577028	7.27250855308895	0.654801180508532	0.424793099207467	0.641167112286926
EC_venous	WLS	0.34062725817491	8.25694454606008	0.654960503733129	0.424946241783366	0.641179948885521
EC_venous	SIPA1	0.250609028814388	7.65434326671387	0.653092866567249	0.425512631205501	0.641588377711603
EC_venous	PIK3C2B	-0.313991386951849	7.77683110110853	0.652926210652613	0.425627371179118	0.641588377711603
EC_venous	CAPZA2	0.265302892665477	7.83652451480024	0.652802686499758	0.42565112087747	0.641588377711603
EC_venous	MGAT4B	-0.248297168171924	7.24378585329747	0.650364322861061	0.426400567618536	0.642499563648188
EC_venous	FASTK	-0.238739695930758	7.03261336311501	0.649667368956498	0.426566762903272	0.642531586799255
EC_venous	ACCS	0.298198881215485	7.09314488293283	0.648513154549719	0.426923509782436	0.642850515919001
EC_venous	FBXL3	0.482351182533923	7.54863925472337	0.648296024824988	0.427151643354319	0.642975631575449
EC_venous	WDR74	-0.303726882282848	6.53715122004738	0.646434563198252	0.42743657448749	0.643186128548216
EC_venous	PAN2	0.233974453050779	7.30422262125099	0.646547012404886	0.42771628150508	0.643378977169426
EC_venous	PLSCR3	-0.261114964146985	6.70889025530465	0.645556841706521	0.427855002187112	0.643378977169426
EC_venous	NGDN	0.320043080315554	6.29384693801686	0.641895621609862	0.428723340594035	0.644281544813371
EC_venous	AGO2	0.218639227358305	7.78887207686937	0.643458731399976	0.428941519740616	0.644281544813371
EC_venous	FHOD1	-0.337901488941455	6.68855332092762	0.642210288468743	0.429041678960336	0.644281544813371
EC_venous	HIST1H1C	0.425074802930598	7.6181646581522	0.642818242111345	0.42911267056466	0.644281544813371
EC_venous	TAOK1	0.224271727912901	7.59001202635391	0.642012416718322	0.429411327512106	0.644281544813371
EC_venous	PREX2	0.268379353524573	8.56427833306692	0.642221858073032	0.429458291451604	0.644281544813371
EC_venous	ANXA3	-0.296906538909861	8.44109932358267	0.64219369563792	0.42947258401162	0.644281544813371
EC_venous	MTR	0.273713237403671	6.81278175559188	0.639534015662628	0.429961758363559	0.644549309758089
EC_venous	DNTTIP2	0.319159297749423	6.90864062924244	0.639480890878659	0.430030682812477	0.644549309758089
EC_venous	ZNF644	0.267714717992458	7.90097735829897	0.640031149734691	0.430175167961848	0.644549309758089
EC_venous	INO80D	0.312917742444976	6.91334169077171	0.638623461100362	0.430341802887758	0.644549309758089
EC_venous	CASZ1	-0.313745508993786	8.3097421528618	0.639181379887435	0.430538589834289	0.644549309758089
EC_venous	EXOC6	0.281046809551886	9.49404860682858	0.638995987134716	0.430619629269306	0.644549309758089
EC_venous	NSUN2	-0.277016522367617	6.92372536911563	0.637981917389319	0.430668859802269	0.644549309758089
EC_venous	ARF6	0.409393939679333	6.61785121608359	0.63562431558748	0.43120147669687	0.645128635233623
EC_venous	TRAPPC9	0.24207827750055	7.56229102920558	0.634875381074513	0.431950609732575	0.646031394380738
EC_venous	CCAR2	-0.321023027432362	6.97951737751004	0.633990142216042	0.432124318617946	0.646073222405853
EC_venous	LRMDA	-0.268719009377307	8.66580906640713	0.633973559687744	0.432414681906481	0.646289374541952
EC_venous	EIF2A	0.348153606100065	6.7403289456904	0.630167613414578	0.433268334082236	0.647346991906488
EC_venous	TMEM179B	-0.359318905497443	6.58020401744718	0.629450707049155	0.43355327614871	0.647394668391914
EC_venous	CAPN1	-0.27758402452526	6.97591964066617	0.629607962883527	0.433699647311377	0.647394668391914
EC_venous	NR2C1	0.318057126720418	6.55111447867452	0.62850875464436	0.433738363438751	0.647394668391914
EC_venous	KLHDC4	-0.268187828732913	7.49856605508867	0.628324811830992	0.434334580772744	0.648066373801944
EC_venous	PNRC1	-0.519457700881271	8.58545440750642	0.625495883366669	0.435476827450925	0.648967541174101
EC_venous	AHDC1	0.304947240327559	6.77115241707538	0.623410432016418	0.435745297988616	0.648967541174101
EC_venous	CLCC1	0.248281015350479	7.16785981936392	0.623691663079457	0.435862725428859	0.648967541174101
EC_venous	A2M	0.390619791183218	9.81919480816168	0.62392289985685	0.436048164034188	0.648967541174101
EC_venous	PITPNC1	-0.295767934702277	8.49174649599942	0.623197349473608	0.436307062826706	0.648967541174101
EC_venous	S100A10	0.442196259595995	8.37827538882394	0.622832488065336	0.436419769137759	0.648967541174101
EC_venous	BIN3	0.251863525458854	6.89051946939248	0.621269960670835	0.436607888627007	0.648967541174101
EC_venous	SNTB2	0.228392997404744	9.16937393628812	0.622123699782158	0.436705613514408	0.648967541174101
EC_venous	TP53INP1	-0.300352592640387	6.46144743046953	0.61961792084957	0.43703574682587	0.648967541174101
EC_venous	EGFL7	-0.461230706937197	12.744839053395	0.620781156314148	0.437177735317863	0.648967541174101
EC_venous	ZC2HC1A	0.252162448662172	6.41799751236981	0.618831415944861	0.437179849239775	0.648967541174101
EC_venous	ZC3HAV1	0.288375623886065	7.63826549643281	0.62003086806333	0.437344937829339	0.648967541174101
EC_venous	HS3ST1	0.489241656113404	6.42971580520965	0.618000171760012	0.43743274774322	0.648967541174101
EC_venous	ADI1	0.335966585790518	6.9180229090065	0.618913235584889	0.437472470761828	0.648967541174101
EC_venous	IRAK4	0.231194458835452	6.86911362942057	0.618746551173734	0.437527006206178	0.648967541174101
EC_venous	RGL2	-0.229530470444036	9.01732922941019	0.619839498194008	0.437540924696858	0.648967541174101
EC_venous	GRPEL2	-0.306770096810039	6.51904281321429	0.618128568862757	0.437626688566629	0.648967541174101
EC_venous	USP19	0.323275409242848	7.05347700227592	0.618669143962338	0.437631744728142	0.648967541174101
EC_venous	BUB3	0.290503684288824	6.79227603505797	0.618061624182758	0.437720042434144	0.648967541174101
EC_venous	MLX	0.261214982621709	6.55523143671813	0.616215956036399	0.438244477878772	0.649527840333198
EC_venous	PDHB	0.300899942543389	6.48583093794385	0.615183593648151	0.438561528983178	0.649572158591933
EC_venous	TTYH3	-0.339988526426023	7.32279649702799	0.616130355574292	0.438743648960765	0.649572158591933
EC_venous	TSPO	0.424621509229444	7.05927932454226	0.615306582389434	0.438854721920892	0.649572158591933
EC_venous	PDCD10	-0.269296895015415	7.1047649600345	0.615611855892029	0.438860504169375	0.649572158591933
EC_venous	SGK1	-0.435046136594167	9.52229829954195	0.61540645197877	0.439165418141272	0.64980650821771
EC_venous	COMMD1	-0.277309726012443	6.80571292651311	0.613253824149941	0.439591465138673	0.65021987486144
EC_venous	HSP90AB1	-0.415099273662145	6.99753142507483	0.6127021772494	0.439899262801722	0.650293692974239
EC_venous	USP16	0.289832092015142	7.08108269838126	0.612469851251416	0.439935086506328	0.650293692974239
EC_venous	TRMT13	-0.338843544527917	6.41246764301291	0.610308015479808	0.44043730588444	0.650293692974239
EC_venous	SFMBT2	-0.289468912098964	6.86214202210312	0.611038884077704	0.440440723282177	0.650293692974239
EC_venous	SYAP1	-0.263648852831876	6.64201829388461	0.610629911440562	0.440468664533425	0.650293692974239
EC_venous	DYNLT1	-0.326001798284766	6.65243805713382	0.610535975726084	0.440521533950291	0.650293692974239
EC_venous	C12orf57	-0.348196395056439	8.16720470574947	0.611003949288205	0.440768019781549	0.650440955955928
EC_venous	HDLBP	0.226876778502232	6.90641019900481	0.609186321350122	0.441073731185295	0.650484918864745
EC_venous	RAP1A	0.279607358117495	6.95235491963551	0.609184021101399	0.441091284932872	0.650484918864745
EC_venous	TP53BP2	-0.298362727501246	6.73806702742248	0.608547318047445	0.441306306405082	0.650585585731203
EC_venous	NOD1	0.212670785074676	7.9679173458531	0.607290509299962	0.442107914162554	0.651550659402461
EC_venous	MTFR1L	0.297605983446181	6.60889596372511	0.604700175650957	0.4425477150983	0.65187347135846
EC_venous	CORO1B	-0.210786633607344	7.76055417395642	0.605886226290265	0.442621057701097	0.65187347135846
EC_venous	EGLN1	0.311275728546922	7.1012666304646	0.604269943605197	0.442988401029752	0.652197801981033
EC_venous	TMEM9B	0.399010223063904	6.34229415351145	0.601864093817537	0.443378178316858	0.652554935085867
EC_venous	CWC15	0.329338708494322	6.69202111317086	0.601805055877161	0.44367842767854	0.652780109491858
EC_venous	HNRNPA3	0.310441861515464	8.19695151523583	0.600613324094732	0.444624412926134	0.653954884705227
EC_venous	ZDHHC16	0.206484290703692	6.84902983128815	0.597046439875779	0.445592358434153	0.655161169133864
EC_venous	HELZ2	-0.476353890211805	7.07459867416351	0.596932745632809	0.445827244719958	0.655289182972007
EC_venous	BCL2L1	-0.245981260889922	8.6573286247546	0.594564835732659	0.446937891626799	0.656675042441557
EC_venous	MAFG	-0.280880943184389	6.62337762232084	0.592811227880895	0.447140479808959	0.656675042441557
EC_venous	CAV2	-0.218546885140185	8.60594229961236	0.593830060372365	0.44721451683534	0.656675042441557
EC_venous	NRP1	0.21948255040234	9.41795045231459	0.593084608614584	0.447501718605685	0.656879178337417
EC_venous	CARS2	-0.277673477472876	6.95528316827229	0.591071215215653	0.447977153075286	0.656999636786174
EC_venous	FAM126B	0.294704052623067	6.46525164490464	0.590012561950495	0.447984796784314	0.656999636786174
EC_venous	TNRC6B	0.281104406898217	7.14446602667055	0.590432446909429	0.448228685727419	0.656999636786174
EC_venous	TMED7	-0.418612622228909	6.79429779632617	0.590236286846122	0.448237675308901	0.656999636786174
EC_venous	RDX	-0.327017935044398	7.66585441926567	0.590706210542563	0.448324814184114	0.656999636786174
EC_venous	COPS7A	-0.258363341891021	6.35348644899972	0.587529101270175	0.448963292503812	0.657717870346793
EC_venous	BTN2A1	0.27546914483356	6.95352138306207	0.587063609134295	0.449427819744562	0.658180880385743
EC_venous	B4GALT5	-0.280423365342089	7.70775848194878	0.586380322411579	0.449981215403652	0.658773688204884
EC_venous	ESAM	-0.198087619013761	8.53550074825763	0.586001559007776	0.45019224683654	0.658865047945322
EC_venous	FAM50A	-0.346043473324507	7.52931353078737	0.585270654583725	0.450377579868368	0.658918749688605
EC_venous	KANK2	0.289145979558648	7.14713365207451	0.581740301431539	0.451558957273167	0.660429184292956
EC_venous	CDC16	0.234044894112257	7.63442056075223	0.581518226342812	0.451801994481802	0.660436498914
EC_venous	DNASE1L1	0.249408204366503	7.19136376079766	0.58101663183913	0.451861922221106	0.660436498914
EC_venous	MAF1	-0.221526702011889	7.20890429433173	0.579866905117753	0.452364776261849	0.660953544221746
EC_venous	VSIG10	0.329678351703688	6.41592822082647	0.575466452386543	0.453536780556533	0.662447627086363
EC_venous	STARD8	-0.23955436452918	8.80679978742739	0.574570598971578	0.454607419708939	0.663637082561905
EC_venous	PACSIN2	-0.283054189845253	6.91676028118718	0.573689990839997	0.454650534568126	0.663637082561905
EC_venous	PPP1R13L	-0.234808512431052	7.24683057158725	0.571196101930532	0.455745061370562	0.664648608869514
EC_venous	GRN	0.315642935459502	7.91631064638162	0.571062225268008	0.455904580548553	0.664648608869514
EC_venous	NMI	0.347636744630525	6.29485801510608	0.569116089837099	0.455920288572557	0.664648608869514
EC_venous	NUP133	0.254992711007882	6.6777352207056	0.569832022566458	0.455943248268033	0.664648608869514
EC_venous	SLC12A6	0.269644947005795	6.89377986961848	0.567629260876225	0.45693293979598	0.66587236098474
EC_venous	AQR	0.281454667003862	6.77858722932383	0.566929893014488	0.457139593930874	0.66593800178922
EC_venous	PARD3	0.253417779887027	6.7006661199296	0.56635784941808	0.4573228724356	0.66593800178922
EC_venous	PRDX2	0.35227878212876	6.78615670417921	0.566127133404668	0.457444937536193	0.66593800178922
EC_venous	DNAJB4	-0.289384418662761	7.75725742530727	0.566800580712863	0.457578875129701	0.66593800178922
EC_venous	PHPT1	0.258676949754472	6.70771075924159	0.564294458727374	0.458139116687926	0.66653452716691
EC_venous	SFTPB	-0.522839600688017	9.94723498451066	0.564973407485709	0.458359326708522	0.666636120504881
EC_venous	VPS4A	0.233235296387272	7.91424172903628	0.563460124426524	0.458893398139496	0.666887946086864
EC_venous	SYNGAP1	-0.303914951888975	7.25871676531947	0.562780622700721	0.459058969440401	0.666887946086864
EC_venous	HSP90AA1	-0.30819843579787	7.37055185710808	0.562580672863293	0.459170388822294	0.666887946086864
EC_venous	SAV1	-0.310970511151919	6.40596845537796	0.561179297787174	0.459274612144063	0.666887946086864
EC_venous	FAM122B	-0.263113955387557	7.2086664815916	0.562167658346451	0.459284660366162	0.666887946086864
EC_venous	AAK1	0.221411019127169	8.11647594481176	0.561740358937061	0.459598761237618	0.667125510336071
EC_venous	PIP4K2B	0.268928674969257	7.67255122456963	0.560488314558225	0.460025092712881	0.667525772830181
EC_venous	KLF7	-0.230238538213285	8.22430475861916	0.559445685239135	0.460529501726553	0.668039031791168
EC_venous	CFL1	-0.279438649142057	8.10800412817307	0.558893246774373	0.460741324417231	0.668127671292635
EC_venous	RTCA	-0.281530117015461	6.81483758993713	0.55585201597313	0.461636030898217	0.669206188676193
EC_venous	AHCYL1	0.2238674031231	6.87046855485126	0.553745905359043	0.462434809281825	0.670144985141004
EC_venous	CCPG1	0.286088642502313	7.05171046932578	0.550692086976815	0.463739210341864	0.671569590381882
EC_venous	ANXA1	-0.419455724975258	9.35880619649476	0.551229893655908	0.463830313175483	0.671569590381882
EC_venous	TUBGCP5	0.307197686984089	6.42479431936491	0.548923992186465	0.464069273158517	0.671569590381882
EC_venous	COPS7B	-0.349575005019916	6.72440788780918	0.549336883082048	0.464210543390521	0.671569590381882
EC_venous	TAGLN2	-0.274870745650678	6.78042365817803	0.549239884393129	0.4642707016711	0.671569590381882
EC_venous	SNRPG	0.510029664565802	6.54081107253388	0.548324853483513	0.464350240058965	0.671569590381882
EC_venous	CNTRL	0.262157856979753	7.03827451325703	0.54884889926481	0.464478313582416	0.671569590381882
EC_venous	RASIP1	-0.235320601556026	8.88865450831497	0.548815812820269	0.464801373913046	0.671817571097663
EC_venous	CHD8	0.221725551174011	6.64542840582228	0.545907514327068	0.465463833331694	0.672183138021257
EC_venous	TMEM189	-0.298711491902643	6.58695005598006	0.545235188702551	0.465788919464366	0.672183138021257
EC_venous	PAM16	0.271829364569348	6.76588479321361	0.545208001242711	0.465808657252544	0.672183138021257
EC_venous	AKAP13	0.297802234993746	7.87240206850097	0.545971554762047	0.465874822900832	0.672183138021257
EC_venous	GBP1	-0.359587514659634	8.10106613019569	0.545881340924022	0.465961102644466	0.672183138021257
EC_venous	TRNAU1AP	0.293834070086872	6.54886201971607	0.544406474969832	0.465991828202567	0.672183138021257
EC_venous	QKI	-0.226046861848168	9.03207462055014	0.545563343409953	0.466115715379504	0.672183138021257
EC_venous	CEP112	-0.340260392378808	6.81830716265745	0.541637050386608	0.467380331236932	0.673748833859764
EC_venous	EML4	0.287353538864369	6.77629952309277	0.54104346684088	0.467505394304677	0.673748833859764
EC_venous	SLC10A7	0.226435028876724	7.04750055813589	0.540526860177179	0.467863822609446	0.674046254672627
EC_venous	HBP1	-0.235377441379658	7.26028218833989	0.540087054281461	0.468172205862821	0.674271406299507
EC_venous	GCN1	-0.213070169343032	7.47037374414794	0.539256365334139	0.468561751073567	0.674281954419446
EC_venous	ZBTB20	0.290564836636494	7.29034320968813	0.538357423702368	0.468837181197937	0.674281954419446
EC_venous	TMEM63A	0.246971222096603	7.82545464835129	0.538604556996042	0.468867223132552	0.674281954419446
EC_venous	LMF2	0.199489313993813	7.21944658381712	0.538184523165841	0.468891879848882	0.674281954419446
EC_venous	ZNF608	-0.25432578331125	7.42165427556595	0.538304895152019	0.468940055374499	0.674281954419446
EC_venous	CLDN5	0.439354696057394	10.076504830955	0.537845823676148	0.469252482768875	0.674341161890012
EC_venous	HYOU1	0.294124828936641	6.55776538366773	0.536353465277982	0.469285469079785	0.674341161890012
EC_venous	PCMTD2	-0.252093314333501	7.07235305771144	0.536592306813711	0.469540634641768	0.674489187740427
EC_venous	APBB2	0.224321857651334	7.60738017772249	0.535814721649789	0.469971059644703	0.674888794105918
EC_venous	MRTFB	-0.285313869036857	9.87131545943128	0.535713195895659	0.470127239859438	0.674894447635003
EC_venous	SEMA6B	-0.287164006820316	7.86767299991423	0.534759165779886	0.470473593791836	0.675058313999792
EC_venous	CD14	0.324828241026566	7.3278596731499	0.534158518478034	0.470568866933159	0.675058313999792
EC_venous	COP1	-0.271144015718367	7.05288855299083	0.533768588766514	0.470698228868341	0.675058313999792
EC_venous	STAU1	0.177659656734654	7.47563743643632	0.532830905824219	0.471172652800445	0.675520171366226
EC_venous	NUP58	-0.278212620828879	6.58702372942258	0.529898849451536	0.472074173431442	0.676593860595403
EC_venous	RER1	0.262849343808645	7.13453904584508	0.529868336702385	0.472278115206929	0.676667383552784
EC_venous	RAB5A	0.251992916285126	6.88719936059715	0.529183344373643	0.472450632186831	0.676695848944822
EC_venous	VEGFA	0.295629009831202	6.94106248947281	0.524785024454229	0.474302547890448	0.679128938888358
EC_venous	RABEP1	0.291440943189468	7.13278774099605	0.523612463166301	0.474878230775329	0.679517942825027
EC_venous	ENTPD6	-0.238040171922357	6.79367553104056	0.523410863192312	0.474880800106459	0.679517942825027
EC_venous	LGALSL	-0.398462017427939	7.12101856078148	0.521246206956411	0.47593593594544	0.680802664025283
EC_venous	MAP4K5	0.218482255013285	7.05130330011389	0.520676395769545	0.476085779038659	0.680802664025283
EC_venous	FBXO21	-0.261977358892932	7.31336033241419	0.519441123120466	0.476740502386816	0.681519073550711
EC_venous	EPC2	-0.232390398491015	7.45755270477663	0.517890739797925	0.477427149466014	0.682100186291962
EC_venous	EVI5	0.199045969652336	7.30855013777842	0.517056938012808	0.477706991498072	0.682100186291962
EC_venous	ADSL	0.21340538883895	6.4483613092492	0.515812733313424	0.477796610272281	0.682100186291962
EC_venous	ISCU	0.266411272416767	6.88759586492521	0.516218717324289	0.47788142263623	0.682100186291962
EC_venous	RFTN2	0.297269594329317	6.95874440199832	0.51580907359329	0.478084342399811	0.682100186291962
EC_venous	ZNF462	0.299985966626484	6.5139982991304	0.514993340382707	0.478165568454578	0.682100186291962
EC_venous	DIMT1	0.242906441348569	6.61924905398918	0.515052797308488	0.478224087298764	0.682100186291962
EC_venous	SPTBN1	0.246664406534074	8.87202564741654	0.515546718615633	0.478530360205468	0.682238481981061
EC_venous	SP100	-0.241570128537884	8.2838633098939	0.515283390851475	0.478628847047395	0.682238481981061
EC_venous	AGRN	0.234051926119248	8.35433020150126	0.513704473577658	0.479292160921991	0.682946240268931
EC_venous	GOLGB1	0.29779941195537	6.79985138957091	0.511730685529418	0.47973015318866	0.682946240268931
EC_venous	NMT1	0.255645975587027	7.42985444993398	0.512034298494556	0.479861875811084	0.682946240268931
EC_venous	STARD4	-0.29137668055072	6.82712276436859	0.511519005913281	0.479920907831693	0.682946240268931
EC_venous	MORC3	0.226638388111373	7.30093687022197	0.511731296244784	0.479956714605032	0.682946240268931
EC_venous	ATAD3B	-0.302653654648476	6.58805049827521	0.510658215491747	0.480163916987737	0.682946240268931
EC_venous	ZNF160	-0.292935511912903	7.39639661350175	0.511310162691026	0.480203796733196	0.682946240268931
EC_venous	TNXB	0.233958924096453	10.2586803426657	0.510523702720617	0.480659806113626	0.683375535760649
EC_venous	DCP2	0.221652334374507	6.75842494463591	0.50913788921366	0.480827754019671	0.683395137405964
EC_venous	ADSS	0.293180117356615	6.58342003707373	0.508193742734736	0.481110501003217	0.68357783684207
EC_venous	RNGTT	0.22885799708503	6.5599857575457	0.507188461596167	0.481543071316876	0.683702960439667
EC_venous	SH2D3C	0.209594042144504	8.35245913235407	0.508342690377792	0.481575030937991	0.683702960439667
EC_venous	CYFIP1	-0.181273570291653	7.59647918319898	0.507424635011571	0.481898486823852	0.683702960439667
EC_venous	LARS	0.255177780071754	7.04005753108933	0.506775177926905	0.481972964014697	0.683702960439667
EC_venous	DUT	-0.262443164340843	6.80621330035769	0.506407948442118	0.482095310125416	0.683702960439667
EC_venous	RAB11A	0.358243531453674	7.40066976041	0.506609525922695	0.482160009553499	0.683702960439667
EC_venous	MIER1	0.228519529491008	7.38421443580605	0.506252484325007	0.48232178216183	0.683702960439667
EC_venous	IPO11	-0.240371818561169	6.7499612687819	0.504379565184787	0.482933081060008	0.683702960439667
EC_venous	NECAP2	-0.200160846382317	7.97956510898266	0.504888938508905	0.483037631177328	0.683702960439667
EC_venous	SHE	0.243850254698825	9.30632372991864	0.50491330153564	0.483065896729829	0.683702960439667
EC_venous	PHRF1	-0.184806085561754	7.45292784121923	0.50423843245498	0.483237394943001	0.683702960439667
EC_venous	RABL6	-0.259829446936532	7.55819483198287	0.504255289596839	0.483255666860406	0.683702960439667
EC_venous	TWSG1	0.316360220463931	6.39533911873032	0.502793949711509	0.483302697099922	0.683702960439667
EC_venous	NDUFA3	-0.210023583635356	6.83734200756071	0.503486727413622	0.483357788860347	0.683702960439667
EC_venous	NCOR2	-0.253170132826452	8.69720940355758	0.501675563391484	0.484457705500366	0.684842043266428
EC_venous	KRAS	0.254784337153353	6.85769396386761	0.500776270312983	0.484472061286604	0.684842043266428
EC_venous	PPP3CB	-0.22463997531088	7.32500996711115	0.500399919961646	0.484864911036825	0.685178881296221
EC_venous	COMMD10	0.275065224716362	7.15203808704923	0.497894481084713	0.485847082941315	0.686348030171717
EC_venous	DBNL	0.198217897792982	8.25057809209636	0.497188158575508	0.486376675344195	0.686877286333488
EC_venous	PRSS23	0.3597600972592	10.8443347475943	0.496712828633438	0.486600753695713	0.686974885711177
EC_venous	JPH4	0.255798699014852	6.52667312943931	0.494844410983423	0.486857444814822	0.687118450450208
EC_venous	EEA1	0.301914979958284	6.47338901102397	0.492983228774972	0.48762529984753	0.687983117194176
EC_venous	RCBTB1	-0.247115585026378	6.56387845481059	0.490155856324868	0.489018633299443	0.689681352076207
EC_venous	CHD1	0.228443304428784	7.37759804374291	0.490540846781237	0.489140124278726	0.689681352076207
EC_venous	STK25	-0.184992196419045	8.39627421885837	0.489708918015995	0.489661695649098	0.690197232690763
EC_venous	CFAP298	0.210766071114802	7.06105024353338	0.488522233441816	0.489921869567013	0.690296076300373
EC_venous	REEP5	-0.206486551774672	7.12586024155973	0.488147506033283	0.490159950226809	0.690296076300373
EC_venous	MAPKAP1	-0.241984271861125	6.74350681339334	0.487708019938304	0.490198973199543	0.690296076300373
EC_venous	FERMT2	-0.236132245848839	7.41086874022467	0.487537215824269	0.490508546253579	0.690512666097846
EC_venous	SRP54	0.21013491556818	7.5995448807785	0.486121266900326	0.491142857547816	0.691087735895916
EC_venous	PPP1R12A	0.199721908898289	8.27116742860569	0.486121689059144	0.491228841824505	0.691087735895916
EC_venous	SCRIB	-0.295661305511355	7.07088551711449	0.484197534073894	0.491890855106046	0.69164658476614
EC_venous	FAT4	0.375617321373646	7.47326293623129	0.484110962984329	0.491989057312134	0.69164658476614
EC_venous	CERK	-0.328223278953946	6.53939609041611	0.483201913094654	0.492094141293121	0.69164658476614
EC_venous	SLC12A9	-0.294702879202521	6.69287821603264	0.481889928095964	0.49275522142048	0.692356227117904
EC_venous	TM6SF1	0.209611479297831	8.03998337163713	0.478661209005051	0.494526544378939	0.694624895827578
EC_venous	RCL1	0.213880934725289	6.6155059139659	0.47675360312836	0.494931435832177	0.69497340989675
EC_venous	MEIS1	-0.255919537137722	8.14402516180128	0.476512906228735	0.495510027389562	0.695565532431263
EC_venous	H3F3A	0.248946722692581	7.92351571173609	0.474768188959641	0.496257094888879	0.696376747107134
EC_venous	PAFAH1B2	-0.221003809016248	7.21758326138992	0.474081760669346	0.496456360027064	0.696376747107134
EC_venous	SAMD12	-0.223549698195621	7.67477805098202	0.474068904723302	0.496559191880363	0.696376747107134
EC_venous	CD93	0.278242906310881	10.7939099257966	0.472918590451771	0.497141208826629	0.696897225545039
EC_venous	HYAL1	-0.305871597866118	8.05934084672368	0.472330310308274	0.497387833168445	0.696897225545039
EC_venous	CTTN	0.152084863666289	8.49090326157231	0.47233436051807	0.497401944873563	0.696897225545039
EC_venous	ZNF362	-0.27757899430521	6.49297448173826	0.470480616816202	0.497770155544027	0.696931408684933
EC_venous	SMURF2	-0.283417923583525	8.65190308188389	0.470812143338794	0.498099716249387	0.696931408684933
EC_venous	RNF11	-0.310635757407934	6.45566006229541	0.469612148480184	0.498154381343368	0.696931408684933
EC_venous	MAP3K11	-0.240059423016085	8.85715967648295	0.470614339982495	0.498191849751159	0.696931408684933
EC_venous	CDIPT	-0.302459848609034	6.64042949818051	0.469700997866557	0.498212414645286	0.696931408684933
EC_venous	RABAC1	-0.278495635393288	6.93326855140169	0.46957924406651	0.498401512572611	0.696975995342077
EC_venous	MLLT10	0.237657958400567	7.11482365876157	0.467636798477175	0.499293727105773	0.698003498032132
EC_venous	VWA1	-0.271003805036247	7.27310595685474	0.466908364833652	0.499724357759871	0.698270394338113
EC_venous	VKORC1	-0.333077282197392	6.13654670751672	0.46551441853993	0.499799675442101	0.698270394338113
EC_venous	EAPP	-0.23051363616681	6.57797184574	0.46461354143071	0.500487436579848	0.698874599132072
EC_venous	CALHM2	0.363214488682086	6.62890812482989	0.464318569577249	0.500547451442439	0.698874599132072
EC_venous	ARPC4	0.178483666217774	7.21169156702619	0.463152308365396	0.501383899434465	0.699822048549428
EC_venous	NT5C3B	0.265283305845555	6.36526483788835	0.461685926397521	0.501609647303571	0.699916766287922
EC_venous	KCNC4	-0.331963080741984	6.49301042066634	0.460668625073156	0.502253575373097	0.70059474500596
EC_venous	H1F0	-0.29617547039072	6.41355423774404	0.458236956968516	0.503325792104957	0.70186953016712
EC_venous	RNF4	-0.21126524114492	7.20441345038772	0.458229025586346	0.503685722551638	0.702150568575915
EC_venous	DAB2	0.230012369516954	7.78331409412663	0.457743190645861	0.504003178259137	0.702292281650884
EC_venous	GAS2L1	-0.230372800344052	6.83813903522615	0.456822929881497	0.504201999418396	0.702292281650884
EC_venous	IFT57	-0.241081473226574	6.61777626566436	0.456473260795283	0.504262651138002	0.702292281650884
EC_venous	ZC3H15	0.208949291407051	7.50516398423804	0.456015037482553	0.504751508530918	0.702626673967128
EC_venous	ENAH	-0.205568928082825	7.45630361901637	0.455906286014552	0.504819751090752	0.702626673967128
EC_venous	SEPTIN10	0.240152305348036	6.76281318837495	0.454681049478216	0.505096648572474	0.70279141340922
EC_venous	RNASE1	0.55743041821815	10.0702045072215	0.453797509404848	0.505906136448843	0.703696863155858
EC_venous	MCM3	0.277890568646822	6.4452140514604	0.451062586287266	0.50659122684351	0.703876005130405
EC_venous	TSC22D4	-0.274837510893288	6.7241097370698	0.451462489308915	0.506651164088249	0.703876005130405
EC_venous	S100A16	0.196285455634918	8.08493231489641	0.451970111435967	0.506722228482866	0.703876005130405
EC_venous	TUBB4B	-0.394595399481995	6.40705902522336	0.450866260178813	0.506763254083336	0.703876005130405
EC_venous	EFEMP1	-0.516326446329421	8.99863935097371	0.451826508961368	0.506828831124803	0.703876005130405
EC_venous	CCDC88A	-0.304718068448041	6.48844061098285	0.449293955684081	0.507542884300898	0.704123818370554
EC_venous	UBAP2L	0.20150961817036	8.04687393588358	0.450074211463529	0.507603653261097	0.704123818370554
EC_venous	SFI1	-0.248154453723554	6.73869695038982	0.449359132545055	0.507641882010966	0.704123818370554
EC_venous	ZFR	0.184937620175177	6.93839951598717	0.449342595615056	0.507683299100029	0.704123818370554
EC_venous	MCRS1	0.187860617571427	7.02672534706827	0.449164858935776	0.507801454394465	0.704123818370554
EC_venous	TMEM248	0.266204818642206	7.11000462094551	0.446171674673031	0.509230865446765	0.70588506145263
EC_venous	SHF	-0.338266172382859	6.32736525159062	0.444743312796888	0.509590300092475	0.706042481549483
EC_venous	FBRS	-0.213687115406775	7.26801360461263	0.445455642285622	0.509662968860443	0.706042481549483
EC_venous	S100A13	0.237240930552212	7.69118713747798	0.444569343142249	0.510142293238427	0.706265255036935
EC_venous	ANKDD1A	-0.334056276844259	6.58021384988103	0.443900970132915	0.510142419722144	0.706265255036935
EC_venous	ZNF248	0.259173886218938	6.36236928170518	0.442861438931908	0.510400573462023	0.706402042509256
EC_venous	FAM53B	-0.276850687437421	6.60789085763058	0.441016851507257	0.511515894207266	0.707678330033414
EC_venous	RALGAPA2	-0.203690358930435	9.11700144084238	0.441323378270356	0.511770707799657	0.707678330033414
EC_venous	PSPC1	-0.208930375282962	7.86510450450041	0.441156848427687	0.511801652625113	0.707678330033414
EC_venous	RAPGEF1	0.157745714173132	7.85448399129933	0.440276410892049	0.512205341199724	0.70801567743635
EC_venous	C6orf62	0.253490995567796	6.47620800065684	0.438490844474045	0.512556433283565	0.708235965821711
EC_venous	PDCD6IP	0.218964072198944	7.97224090077392	0.439293992696621	0.512684235127875	0.708235965821711
EC_venous	ZNF219	0.25375191303467	6.3164409179648	0.43751689888463	0.512915425890085	0.708334605286837
EC_venous	SETX	0.204097073548091	7.6272927331696	0.436981871404319	0.5137389174503	0.709250894131791
EC_venous	SELENOP	-0.425107918332056	7.01850576793526	0.43549798184497	0.514340854236775	0.709715451501614
EC_venous	MARCKS	0.228469206212659	7.20951255423347	0.435117222515983	0.514523385254372	0.709715451501614
EC_venous	MFHAS1	0.367830816916527	6.60363457199758	0.434433628845136	0.514555709705885	0.709715451501614
EC_venous	VASH1	-0.214077572333924	8.56958393862354	0.433502110603117	0.515501157444329	0.71079833000022
EC_venous	KDM3B	0.202009764757318	7.4022176456142	0.432025162962287	0.516070164999346	0.711361642239459
EC_venous	TRAPPC4	0.264369208922781	6.47774528107775	0.430680968064731	0.51630944079344	0.711457778055138
EC_venous	LXN	0.275549985496226	7.26629922893945	0.43112325890594	0.516460890995135	0.711457778055138
EC_venous	KLF8	0.283990611102815	6.74725406327209	0.429902414717467	0.516834354625681	0.711751069914769
EC_venous	PHC1	0.212276367018215	6.91442411675395	0.428777697801085	0.517473958253641	0.712233082114848
EC_venous	IDS	-0.199446407581266	6.96913615278852	0.428862173690738	0.517505697607021	0.712233082114848
EC_venous	PUM2	0.228263435842534	7.1764980276726	0.42834314566895	0.517784335331569	0.712395393707276
EC_venous	SSH2	0.228968688799538	7.04418342986841	0.427541217359701	0.518125059028851	0.712642999278591
EC_venous	TANK	-0.264689935782391	6.82005283719446	0.423087555878818	0.520267075872117	0.715104567747523
EC_venous	TAF7	0.271380251616049	7.09959660933534	0.423048941847107	0.520333067847572	0.715104567747523
EC_venous	HNRNPA0	-0.226660232296428	7.47264384244795	0.42320343373832	0.520398677093054	0.715104567747523
EC_venous	ABCA2	-0.216528628311041	7.03227461959907	0.422190008823359	0.52078232391262	0.715409991293661
EC_venous	COMMD5	0.23563240433781	6.63425350635028	0.420031144288607	0.521605311235581	0.715968006468848
EC_venous	PTTG1IP	0.248976096710888	8.79818718403712	0.420892822097297	0.5216293297603	0.715968006468848
EC_venous	ADRB1	-0.368882762186085	6.97171988325404	0.420368075566883	0.521673056822554	0.715968006468848
EC_venous	ITGA9	0.270643300249857	8.0536793880399	0.420115571081956	0.521972312169443	0.716140555655226
EC_venous	UVRAG	0.256153739356403	6.58004296438541	0.418798831557011	0.522179701045373	0.716140555655226
EC_venous	ITPRIPL2	0.308595210323629	6.36722556073338	0.417958887197132	0.522451193625745	0.716140555655226
EC_venous	HMOX2	-0.290438914757957	6.55258690510976	0.417838623019052	0.522720151989767	0.716140555655226
EC_venous	FGD6	-0.183244076399529	7.1110527859526	0.418129200542903	0.522801581607832	0.716140555655226
EC_venous	CYB5A	0.253853329663554	7.94439226548874	0.418122764459581	0.522943248411207	0.716140555655226
EC_venous	LEPR	0.34224915822046	8.70038689740701	0.418077331609862	0.523012129982795	0.716140555655226
EC_venous	PRPF31	-0.212335700972823	7.40296552948238	0.417697626477903	0.523091161563641	0.716140555655226
EC_venous	SRP19	0.199510674278912	6.67769404211526	0.415440114287624	0.523905026823542	0.716630727055669
EC_venous	GBF1	0.234769982024694	6.51776431856801	0.4152057224506	0.523925926281155	0.716630727055669
EC_venous	CRY2	-0.212219272415089	6.63858414182969	0.415460054791919	0.523934172431181	0.716630727055669
EC_venous	ATP6V0A2	0.26003972436574	6.68967740335076	0.415047709144322	0.524096408822791	0.716631517677802
EC_venous	ADAM10	0.311561885324251	7.07632885907323	0.414135573610415	0.524716323838801	0.717257928947704
EC_venous	STIM1	0.21908697629533	6.8809702000137	0.412892912311355	0.525268790535611	0.71779161244225
EC_venous	AP1G2	0.216462212640571	7.87610303178806	0.412858159365626	0.525546231955565	0.71779161244225
EC_venous	CORO1C	-0.256620976195263	7.38531610018899	0.41265451675332	0.525592504847179	0.71779161244225
EC_venous	DLST	0.193582798373018	6.85330466423605	0.411153751939733	0.526128184227903	0.718301891186417
EC_venous	PRDM2	-0.239207301469245	7.06385539849377	0.409798998348599	0.526932503294332	0.719178505881703
EC_venous	IQSEC1	0.191248961083003	7.20956274495322	0.408040355992853	0.527819713409854	0.720167679146163
EC_venous	OAZ1	-0.194171912812949	8.71477018536168	0.407777082735982	0.528145033436111	0.720389825606855
EC_venous	TCAIM	0.253540330458832	6.47368288562542	0.406072249304945	0.528466249771993	0.720508723700793
EC_venous	MYCT1	0.408525093690136	7.68855955525009	0.406767208480534	0.528557268097221	0.720508723700793
EC_venous	BAG5	0.261577014237984	6.76484034212125	0.405489132689178	0.528917736324806	0.720648061754078
EC_venous	R3HCC1L	-0.259577344888627	6.31661686891397	0.404896779678994	0.529054825390204	0.720648061754078
EC_venous	AKT2	-0.221419526721746	7.42539177131725	0.405574130037256	0.529147178211036	0.720648061754078
EC_venous	MED24	0.19952177355324	7.04454217581185	0.403716116090246	0.52994439429008	0.72151213141521
EC_venous	PHF14	0.165580052761784	7.68693986628728	0.402706629405237	0.530622667576834	0.722213781199909
EC_venous	EEF2K	-0.253590941948136	6.97981814434568	0.400009002207424	0.531850582401247	0.723662870406608
EC_venous	MTMR10	-0.231044073282746	7.4108933795929	0.399571602944414	0.532188911326729	0.723764284689884
EC_venous	BAG6	-0.146575578432056	7.97432632321216	0.399283739585139	0.532409483362477	0.723764284689884
EC_venous	DCAF7	0.215191647268609	6.89877947432894	0.398231189937209	0.532674112886232	0.723764284689884
EC_venous	TCF12	0.168552306657382	7.18438021078511	0.398300104005879	0.532750923911859	0.723764284689884
EC_venous	TNKS	0.192957025517188	7.24736655299274	0.39816435927711	0.5328361239178	0.723764284689884
EC_venous	PURA	-0.253155753012997	6.6997212622491	0.397555648131746	0.532989575585563	0.723764284689884
EC_venous	MAP3K6	-0.259486304388786	9.59700871184205	0.398060761110496	0.533067987708656	0.723764284689884
EC_venous	RNF19B	0.324292585013829	6.6483858372772	0.396475395036588	0.533440506751974	0.723944236610532
EC_venous	GTF3C3	0.201700482027842	7.15304265067641	0.39675423914567	0.533527142117439	0.723944236610532
EC_venous	RASAL2	0.176711830019359	7.78969922816635	0.396648615739326	0.533724032154537	0.723989790251243
EC_venous	RDH13	-0.275311116128098	6.46342196125496	0.39518727990837	0.534084577771156	0.724257244802549
EC_venous	CCNL2	0.191723637817699	11.001142942069	0.394664062803642	0.534800339434191	0.725006087067819
EC_venous	METAP2	0.254807377620812	6.46727155140286	0.392999675635496	0.535136088925584	0.725239462612997
EC_venous	SQSTM1	0.164868651238955	8.75975037527681	0.393585662692044	0.535360640698287	0.725322041630656
EC_venous	FEM1C	-0.302635843453811	6.4552762648991	0.391708556294289	0.535882590450695	0.725504594269909
EC_venous	SH3RF3	-0.215874762308531	7.56211243468597	0.392326907087008	0.535931151273775	0.725504594269909
EC_venous	NDUFV1	0.183144799237332	8.37499251912191	0.392323591263428	0.535998564820333	0.725504594269909
EC_venous	FBXW2	0.183184151338952	7.73743061703799	0.39191811426327	0.536150022744918	0.725504594269909
EC_venous	ASXL1	0.221283903088126	9.16756174929273	0.390857792876412	0.536772546443888	0.726125327551344
EC_venous	AMBRA1	0.206866775771659	6.96672746715658	0.389802178090159	0.537044225961919	0.726252535752178
EC_venous	NME2	0.398008012850601	6.49475203352709	0.389006077263093	0.537194239731872	0.726252535752178
EC_venous	MPHOSPH8	0.20802096679231	7.12770328242791	0.388817732667421	0.53761287447922	0.7265969123678
EC_venous	SERTAD1	-0.311873792767412	6.77309616214926	0.38798174826857	0.537971883094397	0.726860517451222
EC_venous	VPS39	0.175796111670023	7.21327394916106	0.387496094117027	0.538332180201896	0.727121368599027
EC_venous	TECPR1	-0.188426514426884	8.99638625720231	0.387544213044405	0.538492996415656	0.727121368599027
EC_venous	LGALS3	-0.32255470049872	7.04640001684159	0.3864341848411	0.538879867052309	0.727197723004602
EC_venous	MALT1	0.302418081333601	6.6500995701103	0.385556935502467	0.539096328385773	0.727197723004602
EC_venous	KIAA0100	0.166782937776775	7.5053281339926	0.386087890996557	0.53913828484252	0.727197723004602
EC_venous	WWC2	-0.219640439841458	7.27635836098259	0.385916341111986	0.539205710696171	0.727197723004602
EC_venous	PKN3	-0.2216051979724	8.12081101125809	0.385461288334208	0.539556365301785	0.727428338783946
EC_venous	PJA2	0.223118573424246	8.19173586571642	0.384912226572027	0.539838287642319	0.727428338783946
EC_venous	INPP1	-0.234621298555466	8.23710050398773	0.384871903541779	0.539871623051689	0.727428338783946
EC_venous	ILF2	-0.216549952227439	6.82850063793065	0.384068901782702	0.540033084353252	0.727428338783946
EC_venous	ABCC1	0.209892956618137	7.88651666725489	0.382097040181445	0.54128661200078	0.728895367861318
EC_venous	TRIM4	0.256018617128797	6.703337646809	0.381007289350435	0.541520614743002	0.728989032844132
EC_venous	ARHGAP18	0.21229423981249	8.00488838996611	0.380364338227682	0.542211323863636	0.729515958359928
EC_venous	APAF1	0.216966237137987	7.21472836746306	0.380034124289923	0.542241164628009	0.729515958359928
EC_venous	EMC7	0.327203703972765	6.78513014023956	0.377866614360452	0.543212102188031	0.730600500303259
EC_venous	RAB3GAP2	0.220411013358168	6.70475373065596	0.375850482124428	0.54426372111732	0.731593906425916
EC_venous	PECAM1	0.214377505439509	11.4377785719217	0.376515209147251	0.544280781275134	0.731593906425916
EC_venous	RBM15B	0.266211629865092	6.38773140416755	0.374567057745858	0.544761369989696	0.732017930634835
EC_venous	SASH1	-0.19245448938259	7.53008014358072	0.374250498520337	0.545410940460336	0.732441211634093
EC_venous	RTF1	0.201247098269186	7.21190103426881	0.373510133126651	0.545708065001494	0.732441211634093
EC_venous	NEURL4	-0.228299110708358	6.35287923877126	0.37268452135034	0.545824712917158	0.732441211634093
EC_venous	ACOX1	0.217960052469285	6.61041857578663	0.372763262553012	0.545861490977597	0.732441211634093
EC_venous	WDR46	-0.243976830513184	6.9862643565951	0.372804265332969	0.546054886600811	0.732441211634093
EC_venous	VCL	-0.23060512422605	7.03031217572837	0.372810612176508	0.546067720381385	0.732441211634093
EC_venous	TGM2	0.229117644093116	9.92191161691561	0.37205410388001	0.546668527403794	0.733025281905935
EC_venous	JOSD1	0.212976858816229	6.72181696325367	0.370135082004792	0.547328379875867	0.733534930078837
EC_venous	TMUB2	0.166766458437573	7.51464358805351	0.370457653816239	0.547418706841917	0.733534930078837
EC_venous	PIP5K1A	-0.166242816143095	7.09498727497252	0.370083226729312	0.547545022249238	0.733534930078837
EC_venous	STX7	-0.227710748022771	6.89634017942856	0.368607929002456	0.548278161441272	0.734295193253523
EC_venous	ANAPC2	-0.198534084775764	7.45717012408067	0.365234330452527	0.550248736713618	0.736192262057263
EC_venous	CALCRL	0.237111252507092	10.6051264584814	0.365196746762138	0.550359940153462	0.736192262057263
EC_venous	FYN	0.184925455748572	8.16788349183392	0.365139519929415	0.550370234348339	0.736192262057263
EC_venous	ADIPOR2	-0.313885459765915	6.34861864087764	0.364223080866155	0.550403201561016	0.736192262057263
EC_venous	LY6E	-0.260109775255458	8.30517822335763	0.364883128103834	0.550525005350739	0.736192262057263
EC_venous	CTDSP1	0.176457679526066	8.24118429219407	0.364377081306795	0.550788999573182	0.736323171021687
EC_venous	C16orf58	0.194243668046191	7.59058093916647	0.36211084215786	0.551950809499085	0.737399558961837
EC_venous	HNRNPF	-0.261025583367439	7.43945519628064	0.361657294171897	0.552198246113844	0.737399558961837
EC_venous	PPM1B	0.223490895027151	6.60933990446031	0.361049623083034	0.552199385281332	0.737399558961837
EC_venous	TRIB2	0.147809508305826	8.69741325864319	0.361709796720865	0.552259538857049	0.737399558961837
EC_venous	LHX6	-0.280183836651589	8.29331596689398	0.361206500480196	0.552527670414377	0.737422736415331
EC_venous	NLRP1	0.184803924413108	8.44865989333365	0.361054912338187	0.552609594038288	0.737422736415331
EC_venous	TENT2	0.164338054427591	7.33606607624774	0.360432518814691	0.552819028348584	0.737446830323478
EC_venous	PHACTR4	0.188198539299635	7.65843836234094	0.359703147392133	0.553279365393033	0.737446830323478
EC_venous	ZBTB7A	-0.201583582767272	7.9382418537573	0.3595770993739	0.553395836675742	0.737446830323478
EC_venous	CCDC93	0.220142432473359	6.71152395128577	0.358908821340574	0.553425018130417	0.737446830323478
EC_venous	DAP3	0.194094333893329	6.82207120332233	0.358945059749008	0.553459419013357	0.737446830323478
EC_venous	VIPR1	-0.272723239210528	8.96885663988335	0.356505792673464	0.555120509247101	0.739134165661535
EC_venous	WWP1	0.275651847011839	6.68556685487202	0.355341166041734	0.555374343209584	0.739134165661535
EC_venous	GDPD5	-0.24940182327959	6.48098657225399	0.355027820601093	0.555513197481608	0.739134165661535
EC_venous	PITRM1	-0.192285979758406	7.24478740255523	0.355505983526902	0.555532524801939	0.739134165661535
EC_venous	ANXA6	0.200309893726394	6.64233069809325	0.354953035434108	0.55557713150248	0.739134165661535
EC_venous	C4orf3	0.32093088822766	7.30615707175015	0.354842616592418	0.55587401546298	0.739134165661535
EC_venous	NIBAN2	0.20080818827417	8.19852034217808	0.355059458803804	0.55589291863649	0.739134165661535
EC_venous	C2orf68	0.255754809021586	6.4989962287537	0.353839262568756	0.556109591405278	0.73920054533721
EC_venous	ETV6	-0.19140932733207	8.26291909363046	0.354036173415808	0.55647061969429	0.739458710163306
EC_venous	AAGAB	-0.197368355081743	6.3589339829296	0.352428728386259	0.556889253975592	0.739793246291219
EC_venous	TRIM52	0.247812298847274	6.87885932643503	0.351630570037207	0.557521800783943	0.740411666529424
EC_venous	DRAP1	0.194340091391904	7.19844936127885	0.351009184192645	0.557985611012514	0.740805694405054
EC_venous	CORO7	-0.158294681127346	7.66178199244862	0.350445232648769	0.55841648177582	0.741093016382078
EC_venous	LMBR1L	0.175669806724651	7.60403042603177	0.350185745879792	0.558536378915525	0.741093016382078
EC_venous	UBE2D3	0.241352144096817	7.8985755129723	0.349416419240528	0.559003484906541	0.741438703777484
EC_venous	DDHD2	0.275864783251076	6.59954201603761	0.348513782252094	0.559131420421414	0.741438703777484
EC_venous	FLNB	0.189800273209124	9.07024070023073	0.348858883543728	0.559367365137621	0.741487304959461
EC_venous	AGO4	0.242555384962511	6.93793331039994	0.34813435089458	0.55950260209551	0.741487304959461
EC_venous	PRRC2C	-0.175100482809708	7.53423941904005	0.347614772865741	0.559982283830729	0.741692390736475
EC_venous	CREBBP	0.177701211799055	7.07137759204836	0.347356637113999	0.559991976493341	0.741692390736475
EC_venous	PTP4A3	0.286159404620016	6.41877126404895	0.346250566981984	0.56030526070061	0.741885669260993
EC_venous	PLSCR1	0.198183254672852	8.28253005257318	0.345727208806772	0.561105834917651	0.742632453080718
EC_venous	STAG2	0.19267396506456	7.12510068707025	0.345072372738099	0.56129349103488	0.742632453080718
EC_venous	ATF7IP	0.162600421883212	6.92519344320236	0.344784939178063	0.561390887542301	0.742632453080718
EC_venous	TRAPPC10	-0.156640821723757	7.02601847250874	0.344643491200023	0.561539359965389	0.742632453080718
EC_venous	MALSU1	0.284689865940752	6.26416343661042	0.343162495297589	0.561958045588527	0.742767935941746
EC_venous	HEXB	-0.201712006768352	6.59112562078732	0.343581182240194	0.561976913410471	0.742767935941746
EC_venous	NRBP1	0.190744995311972	7.43606349066193	0.342990218384665	0.562549648076811	0.743141248586808
EC_venous	ITGA5	-0.21342754416394	10.1862846711532	0.343116690277484	0.562594638000751	0.743141248586808
EC_venous	RASA3	-0.247309486577934	6.65134390915862	0.3386055184383	0.564833944979418	0.745876937174191
EC_venous	NISCH	0.168774955792268	8.14269326997046	0.337655321249072	0.565679160490407	0.746619064140679
EC_venous	DENND4A	0.236284791374653	7.47474420376525	0.337411119364771	0.565732785122613	0.746619064140679
EC_venous	DUSP11	0.200962039968174	7.80378737847952	0.336170496262752	0.566497331169876	0.747385415292099
EC_venous	SLK	0.184461387504436	7.9487687542116	0.335837873492589	0.566704627303575	0.747385415292099
EC_venous	DPP8	0.176303118904831	6.95244003289753	0.335277301377145	0.566819256984443	0.747385415292099
EC_venous	AMDHD2	0.196706238555753	6.63541439589766	0.333742617938419	0.567565058804481	0.748146269901952
EC_venous	NNMT	-0.195614154369673	9.92530743352668	0.333097051140075	0.568323786444284	0.748875088443664
EC_venous	CLU	0.407185403805718	11.4875706315061	0.332855892931525	0.568455825087509	0.748875088443664
EC_venous	NUP153	0.249871465219914	6.51504461104425	0.331709258592106	0.568674625609821	0.748940765100516
EC_venous	MECOM	0.245575312352285	7.11082682733286	0.331682639679478	0.568936751575272	0.74901229544208
EC_venous	CERS2	0.223498442729299	6.87409004885477	0.331045797355984	0.569228244990778	0.74901229544208
EC_venous	SH3BGRL	0.197210169772527	6.86337716704414	0.331029352933021	0.569235827508316	0.74901229544208
EC_venous	STAG1	-0.185141440957662	8.7294424490056	0.330645367095016	0.569744018188749	0.749458526003182
EC_venous	NDUFS1	0.183982820663037	6.59164153114575	0.329614483402241	0.569941802690138	0.749496295261163
EC_venous	IREB2	0.165492911841594	6.75782003835607	0.328159101814519	0.570868516354158	0.750033000019421
EC_venous	GPD2	0.211633965441011	6.63829384035075	0.328006587750675	0.570896642858302	0.750033000019421
EC_venous	KLF10	-0.239886876648428	8.35584713591887	0.328539426295696	0.570960523442247	0.750033000019421
EC_venous	CRK	-0.16242617739983	8.34182972030331	0.328423457627597	0.57102670315036	0.750033000019421
EC_venous	FAM114A2	-0.242601944518618	6.38979935108951	0.327134951536433	0.571346168481793	0.750230321350649
EC_venous	RAVER1	-0.18572466537	6.70428307827491	0.325927012021185	0.572191440416254	0.75111775403176
EC_venous	VIM	0.235363226994333	11.278045471623	0.32599404463486	0.572447802507588	0.751231826085298
EC_venous	NPTN	-0.182679562699792	8.11307870810164	0.325600496434299	0.572666859971009	0.751296889686736
EC_venous	RUFY1	0.196374084807899	7.26947757738894	0.325033059022886	0.57286615224659	0.751335991984951
EC_venous	ZBTB11	-0.186839939974156	6.69301199476613	0.323934556301776	0.573357531763501	0.751758041498847
EC_venous	CLIC2	0.276060117527768	6.94978455411015	0.321273830530016	0.574976499951286	0.753657842780619
EC_venous	PRPSAP1	0.197165922649162	7.35746769046859	0.320869250721046	0.575341307591189	0.753779792817842
EC_venous	ACTR1A	-0.163437795419263	7.13000662735207	0.320707816446174	0.575409614007574	0.753779792817842
EC_venous	SEL1L	-0.174012276348292	7.31817549877521	0.320201948973068	0.575755831939838	0.753781124315143
EC_venous	OGT	0.161480197815808	8.44920802667473	0.320311159970624	0.575794157608344	0.753781124315143
EC_venous	ZMIZ1	-0.353947476435293	6.84729804786834	0.319187546982109	0.576243028569912	0.753781124315143
EC_venous	CLDN15	-0.243132421474334	6.84321073241253	0.319048690830576	0.576311998345314	0.753781124315143
EC_venous	ARFRP1	-0.188874583368223	7.95306424569141	0.319254827636938	0.576400577434534	0.753781124315143
EC_venous	KTN1	0.201913449515366	6.93543688145769	0.318829661725822	0.576430862041131	0.753781124315143
EC_venous	EIF4EBP2	-0.182532328765313	7.57584026852996	0.318778979013945	0.57664285249619	0.753835967300387
EC_venous	DENND1A	-0.14672355591113	7.28461516032231	0.317520017970021	0.577339009494238	0.754374512399446
EC_venous	SEC16B	-0.217777477016793	6.8214246688029	0.317212712003761	0.577395154651775	0.754374512399446
EC_venous	TSPAN3	0.253992587402872	6.83362772918378	0.315287181285746	0.578502401766192	0.755380729127797
EC_venous	CCDC69	-0.180117831098998	8.12973293512415	0.315741245929094	0.578506107689797	0.755380729127797
EC_venous	RSRP1	-0.232960759101385	10.3224040936378	0.315228671121396	0.578828078540391	0.755399746050246
EC_venous	NAV1	0.165354475175988	7.50933491755024	0.315016936095498	0.578861479208817	0.755399746050246
EC_venous	HECA	0.189683187347954	7.42758733636859	0.314627471287658	0.579076342859973	0.755457748057169
EC_venous	SLTM	-0.140988083589801	8.04574295894208	0.313346260567551	0.579937379880112	0.756072135414277
EC_venous	C17orf49	0.229820354186892	6.64439140377914	0.312618047340659	0.58002722437081	0.756072135414277
EC_venous	NCL	0.203649063835752	6.92831682484962	0.312764691910462	0.580058951622819	0.756072135414277
EC_venous	WIZ	-0.197610911313177	7.40002981721931	0.311102679729422	0.581216391112457	0.757358101646538
EC_venous	RBM3	0.20494646218219	7.99373913349623	0.310792931058753	0.581463927601715	0.757458005012754
EC_venous	HPS3	-0.214261091805028	6.53017910540365	0.309166688642017	0.582121593384066	0.758091957541587
EC_venous	EEF1G	0.298284978447637	7.22981065645937	0.308813600843197	0.582533850072853	0.758406037407624
EC_venous	POLR3C	-0.225608481433957	6.87278052771004	0.30714031311903	0.583494636178371	0.759232247291184
EC_venous	TM2D1	0.234108986026401	6.63246216317957	0.306672852090768	0.583628136993199	0.759232247291184
EC_venous	GIGYF1	-0.196115882124784	8.18788367356937	0.307173901047263	0.583682269065725	0.759232247291184
EC_venous	TMEM87A	0.208621726276972	6.69127192765875	0.305456218832452	0.584402577667111	0.759946209093078
EC_venous	TRIM8	-0.219395511952525	7.63155795504366	0.304604309631604	0.585206121691707	0.760767958199219
EC_venous	AKAP8	0.162216371570864	6.8766717137062	0.303284105628749	0.585814741085187	0.761335897751579
EC_venous	PDZD2	0.26165551633387	6.48607913266815	0.302371077924681	0.586192962730271	0.761604162890766
EC_venous	TUBGCP2	0.191831269797058	6.90625480418379	0.302246251448463	0.586461037086605	0.761729205216795
EC_venous	MED15	-0.142364825905708	7.94099372557294	0.302223437526447	0.58669869871367	0.761795304769765
EC_venous	MYSM1	0.176581215840653	6.8248026585972	0.301561158653166	0.586855620525321	0.761795304769765
EC_venous	TXNDC12	-0.241365464344384	6.57753426667554	0.300339773770994	0.587560071262919	0.762486474212096
EC_venous	HP1BP3	-0.196059971004248	7.16271631581046	0.298917259384531	0.588630871064978	0.763652517246429
EC_venous	DIPK2B	-0.216266936355198	7.82852626288922	0.297870933552933	0.589383386599895	0.764216332346725
EC_venous	DUSP5	-0.313021385141264	7.81487742944481	0.297830466147188	0.589410250460964	0.764216332346725
EC_venous	LAMTOR4	0.19857026251319	7.32459782078988	0.296908150097702	0.589888081151437	0.764383843454745
EC_venous	SLC25A37	0.150255557185052	8.04301707769491	0.297058978165275	0.58989734308762	0.764383843454745
EC_venous	M6PR	-0.147953501698509	7.19877820501762	0.29633074899264	0.590245638976603	0.764383843454745
EC_venous	NEDD4L	0.189305127238616	6.98511083730146	0.296172682827144	0.590254497547028	0.764383843454745
EC_venous	RAB4B	-0.150125554505256	7.27986041386795	0.296109103595512	0.590401597110094	0.764383843454745
EC_venous	RTN4	-0.197906160297011	7.51122002933186	0.295684897840375	0.590709613937885	0.764501935660445
EC_venous	ACTB	0.307783978364724	9.87233284347252	0.295382845079726	0.590973280816946	0.764501935660445
EC_venous	BMPR2	-0.17083876261328	9.63822536731159	0.295325057282822	0.591010181256112	0.764501935660445
EC_venous	IWS1	0.165560097426876	7.23029889082561	0.294386050600235	0.591446412934056	0.764843042163556
EC_venous	ICA1	-0.177651637645513	8.56068618048124	0.293858164847518	0.591925211761377	0.765238980384423
EC_venous	ATP6V0E1	0.296274079152594	6.34635525299227	0.292112956591062	0.59250934440428	0.76577082324903
EC_venous	TASOR	0.168703155786789	6.82607613477014	0.29194713905821	0.59285456936107	0.765993677055559
EC_venous	UBE2A	0.18474425029508	6.58044977238137	0.291356316963395	0.593120402591502	0.766113853347356
EC_venous	FAM193B	0.150368629969702	8.93621892457904	0.291625676210284	0.59333222035005	0.766163600710608
EC_venous	TM2D3	-0.212973617688384	6.68289767386251	0.290897183738835	0.593504580383539	0.766163600710608
EC_venous	CCDC68	-0.172111373235821	8.73571569722676	0.290799371628584	0.593852941354113	0.766186725214204
EC_venous	PRKACA	-0.190095200130187	7.82727898339277	0.290714285317297	0.593868167795174	0.766186725214204
EC_venous	FEZ2	0.188157295199744	6.93513813888067	0.290076744852615	0.594071383465244	0.76622590715782
EC_venous	PIAS3	0.19124220854441	6.90370469157083	0.288876090858112	0.594823475413122	0.766972794213603
EC_venous	DGLUCY	0.172288688745684	6.81843936616589	0.288529866813215	0.595012838244752	0.766993867967138
EC_venous	BTF3L4	0.234117973052337	7.65356918885312	0.288377695001703	0.595312254060524	0.767047438901342
EC_venous	KIF1C	-0.149508424217327	7.28556073402916	0.288173467063388	0.595400459566776	0.767047438901342
EC_venous	GDI1	0.13656204906949	8.7259451276112	0.287930319189053	0.595668384040379	0.767169653239686
EC_venous	PCID2	0.201901066902969	6.84681100866943	0.286514137916825	0.596304102431691	0.767748015574242
EC_venous	UBLCP1	0.183865649084705	6.7170019042199	0.285857260423141	0.596675517684771	0.767748015574242
EC_venous	ADGRF5	-0.188195999136925	7.69270286710159	0.286062230969725	0.596808389178822	0.767748015574242
EC_venous	LRPAP1	0.132731617598286	7.77678353610957	0.28605644923908	0.596810210166668	0.767748015574242
EC_venous	PRRC2B	0.14277084427609	7.26906630503994	0.285316855618295	0.597198686291458	0.76781298381652
EC_venous	PTPA	-0.209868595720443	7.23143418191309	0.285326673075569	0.5972071211819	0.76781298381652
EC_venous	RANGAP1	0.195935019259659	6.48767442190345	0.28351082518336	0.598073164023719	0.768249368302463
EC_venous	PGRMC1	0.189366725426019	6.96290469494385	0.283647507309776	0.598179646326848	0.768249368302463
EC_venous	CCDC124	-0.184941721263237	6.57683200835189	0.283448040134053	0.598201165759987	0.768249368302463
EC_venous	UBE2R2	0.185241590472758	6.88143736246331	0.283512456818417	0.598239751721205	0.768249368302463
EC_venous	AGFG1	0.152686210330631	7.41965137179182	0.283137664132981	0.598626552344152	0.768523459757204
EC_venous	ARF1	-0.331186389543239	7.11338970905442	0.282134107681739	0.599237826230365	0.768924138206483
EC_venous	ETS1	-0.209061264606267	8.07355463032452	0.282209676887722	0.599310388710247	0.768924138206483
EC_venous	RARS2	-0.17272730407656	6.64915250330194	0.281542552170907	0.599459016837719	0.768924138206483
EC_venous	VEZF1	-0.268585977149354	6.4816278769339	0.281039812072373	0.599721037714046	0.769037709050149
EC_venous	BTBD3	0.302293959591168	6.48068494612552	0.280413294518023	0.600050575635778	0.769237768014287
EC_venous	EPHB4	-0.177010104633865	9.4038276488699	0.278258608601784	0.601886320064708	0.771368041875354
EC_venous	HSD17B11	0.204553495868983	7.30638548153653	0.277151833717467	0.60247304253452	0.771750903896337
EC_venous	SETD5	-0.136793862733673	8.53837277191825	0.277256433035368	0.602533245744467	0.771750903896337
EC_venous	NMD3	0.137376355348768	7.10915398930633	0.275812996479983	0.603304180086864	0.772515144519083
EC_venous	KLF3	0.163799880109652	7.72687191043183	0.27336880943089	0.60502036475917	0.774243000111207
EC_venous	EXOSC10	0.162997312432674	7.18574071801926	0.272825693464564	0.605281235651358	0.774243000111207
EC_venous	IRF2	0.191400996162928	6.70827196035943	0.272576530956591	0.605287720987074	0.774243000111207
EC_venous	SLC30A7	-0.206795141684732	6.69463575662144	0.272539426153748	0.605352185514424	0.774243000111207
EC_venous	SERINC3	0.20418195576028	7.90521286272286	0.271807073839758	0.606066032726695	0.774932426615932
EC_venous	NFX1	0.156497540912085	7.4225576287809	0.269610851425928	0.607455667290631	0.776332503469727
EC_venous	ALDH2	0.165823215786425	8.389284584099	0.269668028706349	0.607511268787837	0.776332503469727
EC_venous	ZFP36L2	0.170906707631294	8.93677333270568	0.268320269470148	0.60841739806419	0.777266376258949
EC_venous	L3HYPDH	-0.187665982397841	6.56834912781589	0.266873779450458	0.609057950540179	0.777587633414815
EC_venous	POMGNT1	-0.187487537509677	6.6838131652952	0.266885278890456	0.609094211050966	0.777587633414815
EC_venous	USF2	-0.160055010503697	7.91261561912434	0.266986385876463	0.609274216954578	0.777587633414815
EC_venous	ZNF544	-0.160721488820778	6.97230300326616	0.266612272205125	0.60937050270315	0.777587633414815
EC_venous	TMEM181	0.15210675393622	6.80862529044215	0.265843297815935	0.609804884169734	0.777918000438686
EC_venous	TNS2	-0.145180867379777	9.45347798296704	0.26455776817738	0.610931522215542	0.77913102358501
EC_venous	TERF2IP	-0.14270312014148	6.82027645023003	0.263744708773759	0.611245184096109	0.779252061950005
EC_venous	TMEM245	-0.207147051216401	7.14278599055649	0.263687755399311	0.611377999427502	0.779252061950005
EC_venous	CIC	-0.13550407486372	8.10145202906051	0.263307698207628	0.611751221013571	0.779503639768082
EC_venous	FGD4	-0.178622164369841	7.64290669424088	0.261841437359854	0.61270357636838	0.780492802885353
EC_venous	SMAD2	-0.125222471108971	7.8704545320095	0.26037287530526	0.613717673328328	0.781376900749317
EC_venous	VWF	0.19541361848457	12.6453780872922	0.260362636190198	0.613750139501268	0.781376900749317
EC_venous	FAM219B	-0.167454195143846	6.74321917238475	0.259454228411841	0.614123984393798	0.781531842118153
EC_venous	SULT1E1	0.29457530832929	8.7556725383176	0.259324598223994	0.614461410128431	0.781531842118153
EC_venous	STXBP1	0.13742724120812	8.04162543483543	0.259028157899929	0.614637234948063	0.781531842118153
EC_venous	DPYD	0.17425754667378	7.59389973264815	0.258830766120674	0.614724809900372	0.781531842118153
EC_venous	ZNF282	-0.198548430897925	6.8447295773004	0.2584682650097	0.614829449642324	0.781531842118153
EC_venous	PLAAT4	0.321008093953707	6.50519083752614	0.257942005040256	0.615001767579727	0.781531842118153
EC_venous	BTG2	-0.213941874253904	9.62410270940283	0.258381586038928	0.615105932134048	0.781531842118153
EC_venous	RERE	-0.138459219784309	9.27202643770049	0.258014341476252	0.615357578407046	0.781627548733075
EC_venous	DROSHA	-0.147749617449308	6.55476769620606	0.256941737603457	0.615764271429018	0.781920084573141
EC_venous	RHOBTB1	0.220489357127246	6.50749372705213	0.256289903466666	0.616142477016467	0.782176288835623
EC_venous	CCDC82	0.162109268756081	7.59864487828836	0.256216808042627	0.616510404749514	0.782419302678097
EC_venous	TDRD10	-0.207325708517202	7.15473639106715	0.255283102783344	0.61709354747544	0.782421730668118
EC_venous	HECTD3	0.147575376374606	7.06123917803606	0.255199337452751	0.617101441118315	0.782421730668118
EC_venous	PML	-0.170731114342343	8.67509820274264	0.255266723247877	0.617234328784602	0.782421730668118
EC_venous	AP5Z1	-0.19890022657732	7.43131061472421	0.255050032182495	0.617301601988233	0.782421730668118
EC_venous	SNRNP200	-0.145974055651169	7.46134562543127	0.254918141066224	0.617394814770376	0.782421730668118
EC_venous	DSTN	-0.364517654794551	7.19479059595502	0.254388147705458	0.617726599521099	0.782618466898266
EC_venous	BNIP3L	0.199889313800203	6.48224108306047	0.253165927182018	0.618284799027896	0.78310186116876
EC_venous	UBA6	0.142464985220619	7.61519195024396	0.252875694735862	0.618811965126888	0.783424653995212
EC_venous	SYNE1	0.206410461607142	8.63408742558487	0.252308171925791	0.619269043469586	0.783424653995212
EC_venous	HUS1	0.162881273479677	7.37329554680648	0.251755154207274	0.619545964320473	0.783424653995212
EC_venous	STK3	0.169337746371387	7.1197902655484	0.25161391939817	0.619588349385065	0.783424653995212
EC_venous	GGT5	-0.306931192668575	6.92486950161107	0.251590217333493	0.619588386725842	0.783424653995212
EC_venous	EIF4ENIF1	0.188511742538858	6.88823865768519	0.251371678785662	0.619687227623545	0.783424653995212
EC_venous	MSRB3	-0.134380776623141	7.392953167653	0.25128250555378	0.619894190816629	0.783424653995212
EC_venous	STRIP1	0.159503559987062	6.81387604682719	0.250956905322284	0.619953459556779	0.783424653995212
EC_venous	GSTCD	0.241231050499405	7.60690509257565	0.250938056458697	0.620145754153483	0.783444322645309
EC_venous	RAB7A	-0.185815189890619	6.71999336954983	0.248207981079227	0.621867540774303	0.785287451201802
EC_venous	TNFRSF10B	-0.222542973853609	8.40200398042879	0.24843430087564	0.621958998684757	0.785287451201802
EC_venous	TSPAN18	-0.173028348250837	7.87016079444722	0.247728500721803	0.622425653322509	0.785573469541172
EC_venous	GNA14	0.164757874452165	8.73126052211421	0.247608154048035	0.622539950033417	0.785573469541172
EC_venous	KDM5B	0.164278314049179	6.82463092023285	0.246896726488456	0.62278953531164	0.785664772349601
EC_venous	ANKFY1	0.155038353642258	7.57894746821188	0.246120144167417	0.623510987730996	0.786192858953516
EC_venous	EDEM3	0.163975464592893	7.01225480526482	0.24579158652147	0.623624628888829	0.786192858953516
EC_venous	NKTR	0.149747574560028	9.93071180959645	0.245834052704449	0.623785346790035	0.786192858953516
EC_venous	LIMK2	0.195221578411472	7.55675815238794	0.245534213288584	0.623917545183503	0.786192858953516
EC_venous	DFFA	0.185916954627084	6.46320793627396	0.244181167748899	0.624555847397356	0.786637268470036
EC_venous	XBP1	-0.241576815444944	7.1660901853557	0.244464349937795	0.624625126328564	0.786637268470036
EC_venous	CD109	-0.173236758198163	8.07398793481067	0.244061525487569	0.625015670758228	0.786905557645902
EC_venous	UCK1	-0.211987609610865	6.59090731698913	0.241727203371157	0.626395275254538	0.78834280571816
EC_venous	CD74	-0.337583364077009	10.2439180211891	0.24182211800147	0.626617096290692	0.78834280571816
EC_venous	STT3B	0.126189140501679	7.18326934257835	0.241407918396602	0.626771352295416	0.78834280571816
EC_venous	ATRX	0.136921281353246	8.26027069220454	0.241451403104995	0.626868574364204	0.78834280571816
EC_venous	TMTC1	0.188794992219761	8.52799659450812	0.241169860901138	0.627077235759503	0.78838156157739
EC_venous	RNF168	0.200262810209902	6.41426527336714	0.24004378261241	0.627469763282728	0.788544810815622
EC_venous	UBE2L6	0.161412563040587	6.94017130067105	0.240205120494366	0.627562845151706	0.788544810815622
EC_venous	C1RL	-0.150349612117351	7.21721552657236	0.239323872088055	0.628282168989319	0.789224951864452
EC_venous	WDYHV1	0.176923563106252	6.5613613489625	0.238307870355868	0.628782093569266	0.789629184360498
EC_venous	NOP58	-0.150658719550796	6.93438209861082	0.237899036648467	0.629236850338275	0.789890367948156
EC_venous	COG3	0.161414884290327	7.54235191025228	0.237752175003199	0.62944697778981	0.789890367948156
EC_venous	TIMP2	0.217628959480757	6.83989746829557	0.237412078797028	0.629524626654824	0.789890367948156
EC_venous	F11R	-0.142135202321609	7.33214154096184	0.236722532147137	0.630169027382872	0.790446953744066
EC_venous	POU6F1	0.137388751727199	7.03767037954766	0.236333741326159	0.630367277824675	0.790446953744066
EC_venous	DNAH1	0.148522108553371	6.89428389068353	0.236086641019453	0.630503141989402	0.790446953744066
EC_venous	ZNF384	-0.182224183669691	7.3490842053603	0.235664232371854	0.630936739164503	0.790766911143976
EC_venous	RNF31	0.1855510839887	7.32404896692573	0.235162540477989	0.631273325412449	0.790901122452758
EC_venous	MGST3	0.249171520539195	6.6407440672298	0.234705760915785	0.63140064794954	0.790901122452758
EC_venous	PPP1R9B	-0.232495753478367	8.51891839479486	0.234066155401671	0.632180073882452	0.791653747887263
EC_venous	WDR43	0.166544883403616	6.96873010981049	0.233072678036244	0.63270586089086	0.791878151878382
EC_venous	IMPAD1	0.223517806513016	6.97829244875523	0.232721070757152	0.632959002298576	0.791878151878382
EC_venous	TAF8	-0.201168839273136	6.64151943972511	0.23231650218312	0.633183388191918	0.791878151878382
EC_venous	SOS2	-0.148603421132359	7.30667492096008	0.232481604856531	0.633234346696483	0.791878151878382
EC_venous	CLSTN3	0.175382124656759	7.0456662527262	0.232349153783779	0.633252435914474	0.791878151878382
EC_venous	AQP1	0.231174453964379	11.2703181465114	0.23209308947683	0.633610010564121	0.791897560899628
EC_venous	USP36	-0.199285483513704	6.71747541071467	0.231614453980736	0.633720858432683	0.791897560899628
EC_venous	LAMTOR1	0.171856848906058	7.10219430883559	0.231615289536926	0.633803867825825	0.791897560899628
EC_venous	ROCK2	-0.170249901654659	7.27844633072364	0.230990118935218	0.634317917666599	0.792316519869268
EC_venous	UBP1	0.166493294424891	7.89946964400498	0.230117989130757	0.635020958110869	0.792971241494501
EC_venous	CEP135	0.181914554133429	6.4570254810698	0.229401970832936	0.63520084038327	0.792972493781761
EC_venous	ODR4	-0.151449897513864	6.87049847673253	0.229145815753489	0.63557452600687	0.793215617620623
EC_venous	XPA	0.18890422653208	6.82498801546501	0.227925325369336	0.636426397250691	0.79376692193587
EC_venous	CHERP	-0.16600158928392	7.02650176507821	0.227815649017922	0.63659473968048	0.79376692193587
EC_venous	BORCS8	-0.177295075699374	6.45414376119068	0.227506593709693	0.636636582267587	0.79376692193587
EC_venous	DYNLRB1	-0.30320250072227	7.12663451633752	0.227628538078985	0.636766055995817	0.79376692193587
EC_venous	CNPY3	-0.174222681207197	6.60601337206161	0.227213350671002	0.636911559062912	0.79376692193587
EC_venous	MFF	0.145265415308441	7.25243486149515	0.226948658008787	0.637264333930867	0.793983359279239
EC_venous	WBP1	-0.251486845389918	6.93394369093126	0.226232066209923	0.637748381929398	0.794363185471486
EC_venous	CHSY1	-0.147272307970189	9.77535668288174	0.22531588054007	0.638598130945379	0.795198178224963
EC_venous	BUD31	0.176526152884928	6.46606010985689	0.22443830441034	0.638878166886737	0.795323480429347
EC_venous	TYK2	-0.183533595901319	8.00201726912403	0.224628782066778	0.639086321387399	0.795359253989427
EC_venous	WWOX	-0.110747643857394	7.49932517228312	0.222714218405364	0.640466115711634	0.796694340903334
EC_venous	PAQR5	-0.189364879133247	6.87257396887587	0.222480248674849	0.640518527177866	0.796694340903334
EC_venous	HDAC9	-0.137230876488472	8.87465457469299	0.221244929149477	0.641636339294551	0.797860839296702
EC_venous	UHRF2	0.196114328565883	7.22289528342637	0.220204961543665	0.642284515145023	0.798442864733002
EC_venous	IVNS1ABP	0.116987057518632	6.82202689898497	0.218824690718945	0.643227175003609	0.799390542974768
EC_venous	GALNT10	0.129721232981717	7.44394409266829	0.217643145107459	0.64426417967368	0.800454907088964
EC_venous	ATP10D	0.196327900503244	6.61461174960348	0.216932569322369	0.644579960169162	0.800551617342182
EC_venous	EFNB2	-0.173790333694545	7.98859865567507	0.217051856229692	0.644777055915113	0.800551617342182
EC_venous	COPB2	-0.119037463809359	6.87718978578722	0.216688849859463	0.644883786494233	0.800551617342182
EC_venous	NUDCD3	-0.129856909820794	7.26046785055095	0.216524970055825	0.645096048978203	0.800590925285659
EC_venous	TM9SF2	0.221846221294708	7.55403555136022	0.21499478431754	0.646290282010138	0.801848536286298
EC_venous	HMBOX1	-0.132970815294273	8.97833085970122	0.214126264194941	0.647030748680419	0.802542615808701
EC_venous	G3BP2	-0.143279258604624	7.3511119480362	0.213678093081556	0.647285625389324	0.802634175482762
EC_venous	FXYD5	-0.152119637336584	8.37247250749165	0.212552952803862	0.648229590226266	0.803417376464943
EC_venous	NRN1	-0.200873352832184	7.55653890957324	0.212424074000776	0.648279710267336	0.803417376464943
EC_venous	DDX46	0.117700292573806	7.87489381260471	0.211050811784899	0.649357292054915	0.804527913828798
EC_venous	NUMBL	0.136292694021154	6.7889482896295	0.210387262967972	0.649670103431597	0.804690575164087
EC_venous	LSR	0.17587907504143	7.27537049907126	0.208934851949177	0.650915762131533	0.806008260762315
EC_venous	KLF11	-0.132030014861755	7.41122606606979	0.208551309204878	0.651252053283178	0.806199484000092
EC_venous	TMEM94	0.141545152243611	6.72632568278255	0.207529368200818	0.651869415932034	0.806738448025323
EC_venous	ATP11C	-0.199095131330216	6.4200614408668	0.206936919085586	0.652257109458624	0.806923230618541
EC_venous	ZNF512B	-0.153089817538213	7.07836432302945	0.207026542053366	0.652382778826269	0.806923230618541
EC_venous	PTK2B	-0.168251526759261	7.130801070623	0.20606006582765	0.653151092524259	0.807303832162739
EC_venous	SNX9	0.153654113204733	6.62759441158849	0.205699976051021	0.653268732460991	0.807303832162739
EC_venous	ACKR1	-0.31386690692332	10.0331391899864	0.20599598339415	0.65332378784388	0.807303832162739
EC_venous	ZNF652	0.154402805997688	6.53004453299698	0.205459701375472	0.653418937468962	0.807303832162739
EC_venous	NELFA	-0.155292656892084	6.92128637172439	0.205294794410706	0.653704577169733	0.807431705375711
EC_venous	SLC12A7	0.161324309624998	8.36367410734708	0.204616179970273	0.654398553444415	0.808063729086098
EC_venous	HMGN1	-0.160937874237511	7.13131540609344	0.203865794345751	0.654876320782197	0.808428496248254
EC_venous	CLIC4	0.309724083390264	8.42285784520129	0.203607378217956	0.655193793562065	0.808595235762983
EC_venous	KHDC4	-0.141731979806804	7.52957464916102	0.203292787972696	0.6553915538196	0.808614182600135
EC_venous	TK2	-0.180526043601052	6.65586677119441	0.202311927981384	0.65598057598558	0.809115718793566
EC_venous	ILRUN	-0.14693519590979	6.84195381791659	0.201538915518226	0.656648601390654	0.809714394983246
EC_venous	CYB5B	0.123088803071157	7.64377922189514	0.20039944074781	0.657690514159279	0.810648705100642
EC_venous	LPAR6	0.286089774487347	6.5162745086927	0.199937799377041	0.657772026223101	0.810648705100642
EC_venous	ARHGEF10	-0.190388995512121	8.3173450965477	0.200035631645867	0.658029861390837	0.810724362521702
EC_venous	CLPTM1L	0.169741869944648	6.94172137944757	0.199597132494625	0.658199183558675	0.810724362521702
EC_venous	C19orf25	0.193447632966075	6.40076088914294	0.198936099531469	0.658536169496469	0.810914122049402
EC_venous	CASC3	0.107172472310855	8.15799846660853	0.199019988909122	0.658831344281833	0.81105230469352
EC_venous	TBC1D9B	-0.110613509050032	8.92447492313585	0.198604717395212	0.659182411363231	0.811259197549473
EC_venous	CREB3	-0.182018310067964	6.60032431528066	0.196909907490877	0.660281553808254	0.812386380247569
EC_venous	DNPEP	-0.156215940419559	6.65393556294434	0.196333833050362	0.660762063049031	0.812415182958016
EC_venous	MCMBP	-0.152662922857626	7.31447052913724	0.196330634079511	0.660921005574908	0.812415182958016
EC_venous	CDS2	0.155977651149024	7.084746693108	0.196187104413903	0.660974818684693	0.812415182958016
EC_venous	MSI2	-0.160803620746047	6.58726182028646	0.195965438982549	0.661038025023588	0.812415182958016
EC_venous	KDM2A	0.123165693520462	8.87095867468766	0.195869250233943	0.661381750252332	0.812612333389299
EC_venous	CYB5R3	0.125591621633896	8.45193766786439	0.195119844097403	0.661980997547551	0.812936049545636
EC_venous	MED23	-0.133718035306614	6.78084375810356	0.194837226778608	0.662011987110252	0.812936049545636
EC_venous	MACO1	0.144153202326143	6.6604040553401	0.194026322845223	0.662605508609945	0.813225825607121
EC_venous	EIF1	-0.276879662008303	7.03175942780517	0.194182256933411	0.662614861739888	0.813225825607121
EC_venous	PER3	-0.2344294768001	6.60050320455772	0.19264241288859	0.663749282692695	0.814337986079202
EC_venous	TRAPPC12	-0.144859748593568	6.77205786632808	0.192261394821136	0.66410572261283	0.814337986079202
EC_venous	RNF103	0.153838669391621	6.71654329728364	0.192078018544156	0.664212768102369	0.814337986079202
EC_venous	GPATCH2	-0.183970465291915	6.68451653131555	0.192050135541376	0.664255844273042	0.814337986079202
EC_venous	SIK2	0.169031529083834	7.6738318884989	0.191293737020737	0.665051164067476	0.815087589248305
EC_venous	NAGK	0.169414697424402	6.4875317482041	0.189465447416288	0.666276082359173	0.816054317491965
EC_venous	EIF4A3	0.157229931171919	6.83242591441597	0.189547182845587	0.666326663981298	0.816054317491965
EC_venous	CALCOCO2	-0.116068289867246	8.62525237677944	0.189487205910162	0.666586698224962	0.816054317491965
EC_venous	SIRT2	-0.170759535201308	7.21542872551517	0.18919377691787	0.666727920906609	0.816054317491965
EC_venous	WNT2B	0.216818538783005	6.36117589198157	0.188811299389671	0.666760374003135	0.816054317491965
EC_venous	IGFBP7	-0.222979279526688	10.4126009141418	0.188736783080893	0.667204280282805	0.816083823914697
EC_venous	BACE2	0.190018504079891	6.45959328499217	0.188084645024829	0.667406385992275	0.816083823914697
EC_venous	MRI1	-0.169282393419212	6.62250452495595	0.187799906091149	0.667733781502881	0.816083823914697
EC_venous	VRK3	0.159528844252912	6.70992359269618	0.187641221248058	0.667864947768181	0.816083823914697
EC_venous	CPE	0.320856046368793	9.80007388610624	0.187769831968615	0.668007234452835	0.816083823914697
EC_venous	TCN2	0.164144276388102	8.67386202039065	0.187659924695333	0.668095723732265	0.816083823914697
EC_venous	ACVRL1	-0.144042000987976	8.37939934488008	0.187497196816433	0.668227316840743	0.816083823914697
EC_venous	IPO8	0.150222956899133	6.75398644149254	0.18692495218851	0.668473917130559	0.816083823914697
EC_venous	EMC4	0.183963741809059	7.11151269506847	0.18692837201525	0.668563077187326	0.816083823914697
EC_venous	SPHK1	0.178171751378196	7.72804960238296	0.186786680849019	0.668775019942324	0.816083823914697
EC_venous	ASMTL	0.137875263541242	6.63738353713549	0.186176732459968	0.669059407158172	0.816083823914697
EC_venous	GRK2	-0.144128689127917	8.06793280104202	0.185995741452777	0.669464249520943	0.816083823914697
EC_venous	OAZ2	0.131364245228896	6.80125959930874	0.185704572827544	0.669508139312583	0.816083823914697
EC_venous	LMO2	0.189040749474146	8.69474143359369	0.185708037702699	0.669718591632902	0.816083823914697
EC_venous	NOL4L	-0.182920225598678	7.88030707410045	0.185599531903825	0.669784307346938	0.816083823914697
EC_venous	MAN1A1	-0.158506379189697	6.87249325592835	0.185176018927293	0.669992182672793	0.816083823914697
EC_venous	WDR6	-0.141275495355445	7.75785019569022	0.185223047357457	0.670089114693894	0.816083823914697
EC_venous	HDAC5	0.17740750591464	6.61609741336266	0.184892809495046	0.670122475050803	0.816083823914697
EC_venous	ELN	-0.272132674479585	9.41014949202423	0.185036976783883	0.67028224743366	0.816083823914697
EC_venous	DHX38	-0.120300937924236	7.63343054172489	0.184148385995633	0.670977134346044	0.816705556440421
EC_venous	FXYD6	0.135367759018487	7.88869301551138	0.181595279739542	0.673141144198872	0.818576109887104
EC_venous	PMF1	-0.150502310398757	6.75858888433499	0.181237239542429	0.673273086319985	0.818576109887104
EC_venous	TCHP	-0.187211902679211	6.69622374806976	0.181172907447962	0.673312342800237	0.818576109887104
EC_venous	FAM114A1	0.142695821624284	6.92725733917314	0.181152780707335	0.673368500533651	0.818576109887104
EC_venous	GGA2	-0.131519801581066	7.89735587454007	0.181252281310558	0.673437192140372	0.818576109887104
EC_venous	AGAP1	-0.139611134676443	7.14411026214251	0.180863994665849	0.673677363378626	0.818643572329345
EC_venous	ZNF217	-0.21866487673874	6.63626885850403	0.179405044429921	0.674800346942842	0.819634352834604
EC_venous	BMP1	-0.125971505840463	7.55838730216707	0.179412110723668	0.674970548034466	0.819634352834604
EC_venous	ANKS1A	-0.154884634383034	8.72634742018776	0.179385842954724	0.675047376990557	0.819634352834604
EC_venous	GNL1	-0.120630540898512	7.70704819660904	0.177762940433497	0.676392708110164	0.821042955928904
EC_venous	DGCR8	-0.139345744612824	7.29853713724137	0.176502620080255	0.677427664627111	0.821980769060338
EC_venous	RBM26	-0.138916551232333	6.85719251380751	0.176269203359318	0.677540805521016	0.821980769060338
EC_venous	PPM1A	0.143999511244971	6.67608051625362	0.175812841055646	0.677858473870592	0.821980769060338
EC_venous	HGS	-0.134298751755171	8.26634382504339	0.176034886639184	0.677906991131197	0.821980769060338
EC_venous	DOT1L	0.125898723424182	7.49077851523888	0.175385657479223	0.678404727301622	0.822359353603525
EC_venous	BRAT1	0.160892503170815	6.66899203333926	0.174863846787324	0.678672569324842	0.822459130622478
EC_venous	NSUN6	0.101654724333577	7.00084276969006	0.174070886571322	0.679457218870839	0.822976446101453
EC_venous	IFITM3	-0.196427027974889	9.15778441070747	0.174191700234726	0.679509268821375	0.822976446101453
EC_venous	GSS	-0.15534129469799	6.62771512827054	0.173749226260334	0.679656388264701	0.822976446101453
EC_venous	CLSTN1	-0.144014396521549	7.10633881882979	0.173298805706679	0.680165515479149	0.823186445052654
EC_venous	PITPNA	0.127704140618758	7.65656370826893	0.173237910897295	0.680283575567492	0.823186445052654
EC_venous	TBC1D20	0.121184634895832	6.59994448967203	0.172868956882519	0.680386901572958	0.823186445052654
EC_venous	NUCKS1	0.120011510093587	6.98704631792499	0.171542604371772	0.681654098370087	0.824494575190886
EC_venous	RBM7	0.173520884291893	6.45021770925623	0.170578497310475	0.682332228740242	0.825089680852562
EC_venous	CUL4B	-0.140712401359208	6.54761908013366	0.169853512469244	0.683034299782496	0.825558192084385
EC_venous	EXOSC7	0.160830495626832	6.37134856945284	0.169395022607186	0.68334516782951	0.825558192084385
EC_venous	HEBP2	0.165707331633108	6.57144901283304	0.169272775044532	0.683522675421118	0.825558192084385
EC_venous	MBD6	-0.140042429060477	7.60801569935066	0.169497854568486	0.683558823346404	0.825558192084385
EC_venous	MXRA7	0.150080679349533	7.37873266379692	0.169349920850705	0.683650828590521	0.825558192084385
EC_venous	TRIM44	-0.113297205802452	7.95071744511004	0.168927591992214	0.684086155816129	0.825602729656313
EC_venous	RHOA	-0.135396083677741	7.58181956927472	0.168660370184196	0.684294015901334	0.825602729656313
EC_venous	NCBP3	-0.14231985416265	7.73792007009416	0.168620980436751	0.684343010048683	0.825602729656313
EC_venous	ALDH3A2	-0.159785010166657	6.63252905528292	0.168298555344706	0.684432671212937	0.825602729656313
EC_venous	TRAK1	0.161526729693069	7.33690772991263	0.167491612803219	0.685285076822973	0.826053825856299
EC_venous	RHOB	-0.185962946506258	10.9365777009197	0.167385505690071	0.685467644162364	0.826053825856299
EC_venous	TELO2	-0.163359342332625	7.7127649226518	0.167117295906915	0.685672669648089	0.826053825856299
EC_venous	ACBD3	-0.139235656163845	6.77658126024532	0.166532057218188	0.686040413392252	0.826053825856299
EC_venous	RSU1	-0.146045072914394	6.38713334339718	0.166335451155151	0.686093991919159	0.826053825856299
EC_venous	SLC25A36	0.1781377606205	6.57050543809191	0.166286934866771	0.686169481212088	0.826053825856299
EC_venous	BEX3	0.15790262802506	7.5222041830686	0.166399784634085	0.686281666712586	0.826053825856299
EC_venous	WDFY1	-0.144425945512809	7.46675677823451	0.166362369845654	0.686319221180047	0.826053825856299
EC_venous	SIGIRR	-0.136701720746743	8.31175242803544	0.16623865809817	0.686483711810197	0.826053825856299
EC_venous	ATG2B	0.145857811005244	6.9363767490833	0.16552968937935	0.686953788829015	0.826395154919681
EC_venous	TMEM100	0.256808175913546	9.56653653859629	0.16498693082579	0.687608939811094	0.826918738987274
EC_venous	FBXO11	0.165156437444609	6.44008057615188	0.164280353241902	0.687919263083885	0.826918738987274
EC_venous	UBE2O	0.152963277828337	6.38880316664424	0.164137149325944	0.688030563316504	0.826918738987274
EC_venous	SP1	0.166750586590928	6.69995189412265	0.164135780155978	0.688135174401997	0.826918738987274
EC_venous	TEAD2	-0.116967013574683	8.70798940125678	0.163993140398202	0.68849784003801	0.827130331948102
EC_venous	ROCK1	-0.122316773114947	7.48171406546313	0.163413541970751	0.688959106291584	0.827460232508966
EC_venous	MBD2	0.123192534906527	7.9982484776022	0.162637124775627	0.689694250750652	0.827915344632492
EC_venous	ASS1	0.258351890120474	7.42543643809102	0.162553760888052	0.689711565018676	0.827915344632492
EC_venous	HEATR1	0.140549977707446	6.61691351254556	0.160819104078124	0.691108878056192	0.82936807158178
EC_venous	ARMCX3	0.271389368383034	6.2106266610067	0.160291579460151	0.69142546723554	0.82952343606364
EC_venous	GTPBP4	0.117924899707377	6.5773899538995	0.159859476720229	0.691970856807513	0.82995314075425
EC_venous	IDO1	-0.424362777019856	6.73031442302474	0.158239738458796	0.693550967834319	0.831623327132685
EC_venous	YAP1	-0.150209865900737	6.82334512688805	0.157658314027361	0.694076842369728	0.83202883781098
EC_venous	CHTOP	0.0998153411912585	7.80969431918019	0.156711216297298	0.69508512704757	0.832825696920184
EC_venous	LTBP3	0.148133000411511	9.03439360079507	0.156714822314366	0.695117319784498	0.832825696920184
EC_venous	SPARC	0.138736730623034	9.14740413574775	0.15589409750957	0.695874868785848	0.833508050075024
EC_venous	XAB2	0.116660351752207	7.0324299140975	0.155320941399149	0.696265166496517	0.833638875091655
EC_venous	MYO1E	0.13838448970273	7.29198775431613	0.155180639904433	0.696441040807687	0.833638875091655
EC_venous	SCYL1	-0.115515020965105	7.00266971445417	0.155021920293791	0.696548250245768	0.833638875091655
EC_venous	ABCC5	0.151312632999153	6.65422729883572	0.154133096998362	0.697266952987079	0.834273792872259
EC_venous	SEC22C	0.150633894103377	7.10371349586627	0.153767943016339	0.697720877714818	0.83459164892331
EC_venous	TBC1D10A	-0.127118655568124	7.26111970798731	0.153192293538146	0.698298069880326	0.834768036852526
EC_venous	DCAF8	-0.104118154709343	8.8046044196192	0.152747266586094	0.698799846622772	0.834768036852526
EC_venous	MGMT	-0.129485870345927	6.85249594281478	0.15251056815688	0.698858481575283	0.834768036852526
EC_venous	PPP3R1	-0.12691446853974	7.42587433418834	0.152547707091058	0.698922159548758	0.834768036852526
EC_venous	ZNF366	0.120166752433365	6.72505832669617	0.15231243180248	0.698992410161898	0.834768036852526
EC_venous	CTSZ	0.169221533334789	7.04491946259077	0.152288274380812	0.699090496765701	0.834768036852526
EC_venous	ITGA10	0.20850580240902	8.48465196890407	0.152289614468718	0.699221932288997	0.834768036852526
EC_venous	LIFR	-0.163590187978369	11.148433313678	0.152072241086271	0.699426648385275	0.834768036852526
EC_venous	RFTN1	0.169110714733048	6.79708327353484	0.151259177717951	0.699997404630815	0.834768036852526
EC_venous	KDM2B	-0.127051146281742	6.711716006082	0.151223083178951	0.700030701197785	0.834768036852526
EC_venous	PEF1	0.147951190236549	6.59771957721274	0.150983946959663	0.700201600603343	0.834768036852526
EC_venous	FAM124A	-0.124119068513708	7.09004860240493	0.151099812018164	0.700233153667451	0.834768036852526
EC_venous	CDK17	0.123107432214435	8.30077427801692	0.151119123850328	0.700317079673532	0.834768036852526
EC_venous	ORC2	0.105828658128546	6.83530774101005	0.150737705643629	0.700504646309812	0.834768036852526
EC_venous	ZMIZ2	0.107359572495323	8.06882708217392	0.150107992212727	0.701261561111071	0.835445444881853
EC_venous	S100A6	-0.159486152430458	8.97860730745942	0.149633703754089	0.701730087598951	0.835779010834538
EC_venous	TCERG1	-0.0976357497264458	7.56809737466701	0.149172923945816	0.702116574632475	0.836014712690239
EC_venous	YEATS2	0.136602620070685	6.57307624803079	0.148500839631376	0.702546191662214	0.836093924603433
EC_venous	TPR	-0.138061623274786	7.60961594824773	0.148689502746822	0.702580059573522	0.836093924603433
EC_venous	CPSF7	0.120081138443026	7.90661516593882	0.14852861119289	0.702748920160702	0.836093924603433
EC_venous	WIPF2	0.121543800409391	7.34834347446821	0.148080724770978	0.703119842983156	0.836310776480904
EC_venous	TMEM109	-0.231956742333414	7.03383158619901	0.147121185179416	0.704002253670475	0.836998332819826
EC_venous	NCBP1	-0.168834037207817	6.75796695247642	0.146979363618992	0.704075520659853	0.836998332819826
EC_venous	CEP164	-0.118796355397058	6.8357272999001	0.146503701490458	0.704546345632806	0.837333498710517
EC_venous	SPAAR	0.153583428365782	7.01386741268958	0.144454242661855	0.706540960600806	0.839478981062282
EC_venous	ARRDC1	0.116144561138333	8.23174900459447	0.144189252044259	0.706924761858402	0.839603537268595
EC_venous	SPNS2	0.131513852693053	9.40863454030723	0.144099571280278	0.707024589357921	0.839603537268595
EC_venous	COPB1	0.11171190912723	7.31711500906932	0.143135399541029	0.707873371230166	0.84038635636404
EC_venous	DOCK1	0.106253959874804	8.61432103620833	0.142695173549142	0.708382914570175	0.840565740166072
EC_venous	COPG1	-0.105800397568006	7.33482752421126	0.142601111505971	0.708403700712936	0.840565740166072
EC_venous	ABLIM3	-0.141603924266004	7.16327917093131	0.142028603570016	0.708937885684541	0.840887587956516
EC_venous	NSMCE4A	0.109882951158264	7.29756343691831	0.141808151376637	0.709162060919601	0.840887587956516
EC_venous	SETDB1	0.124666349862517	7.11603424764169	0.141602355253112	0.709332791158565	0.840887587956516
EC_venous	ATAD2B	0.127034496126131	7.1634947937964	0.141507837984836	0.709433697035274	0.840887587956516
EC_venous	ZBTB38	0.22678414876293	6.73254100552058	0.141129905494111	0.709701116123989	0.840979697347672
EC_venous	ACAP3	-0.136566062778742	7.95588781714889	0.139680741957388	0.711316048418409	0.842597090470712
EC_venous	PALM2-AKAP2	-0.174781551727724	9.62138356168146	0.139440998448938	0.711572110128235	0.842597090470712
EC_venous	CYP4V2	0.136495877920792	7.44735785551202	0.13930682757729	0.711636252362361	0.842597090470712
EC_venous	LRCH4	0.126584788959033	7.82280873092973	0.138860163476879	0.712112057477114	0.842889464265234
EC_venous	PARVA	0.126620534361954	7.47592583722189	0.138238288607842	0.712695853660858	0.842889464265234
EC_venous	SENP7	-0.115867120860781	7.07447837969413	0.138059637098451	0.712826963852923	0.842889464265234
EC_venous	PRRC2A	-0.125595045085714	6.74182337835485	0.137853879732341	0.712960908318693	0.842889464265234
